## Supplemental Table 1 for "Cross-border transmissions of delta substrain AY.29 during Olympic and Paralympic Games": Supplemental Table 1.csv (part 385 of 515)

gisaid_epi_isl	strain	date	region	country	originating_lab	submitting_lab	authors
EPI_ISL_3414394	Turkey/HSGM-FS4985/2021	2021-08-07	Europe	Turkey	Ministry of Health Turkey	Ministry of Health Turkey	Fatma Bayrakdar et al
EPI_ISL_3414395	Turkey/HSGM-FS4986/2021	2021-08-07	Europe	Turkey	Ministry of Health Turkey	Ministry of Health Turkey	Fatma Bayrakdar et al
EPI_ISL_3414396	Turkey/HSGM-FS4987/2021	2021-08-07	Europe	Turkey	Ministry of Health Turkey	Ministry of Health Turkey	Fatma Bayrakdar et al
EPI_ISL_3414397	Turkey/HSGM-FS4988/2021	2021-08-07	Europe	Turkey	Ministry of Health Turkey	Ministry of Health Turkey	Fatma Bayrakdar et al
EPI_ISL_3414398	Turkey/HSGM-FS4989/2021	2021-08-07	Europe	Turkey	Ministry of Health Turkey	Ministry of Health Turkey	Fatma Bayrakdar et al
EPI_ISL_3402970	Turkey/HSGM-FS499/2021	2021-08-05	Europe	Turkey	Ministry of Health Turkey	Ministry of Health Turkey	Fatma Bayrakdar et al
EPI_ISL_3414399	Turkey/HSGM-FS4990/2021	2021-08-07	Europe	Turkey	Ministry of Health Turkey	Ministry of Health Turkey	Fatma Bayrakdar et al
EPI_ISL_3414400	Turkey/HSGM-FS4991/2021	2021-08-07	Europe	Turkey	Ministry of Health Turkey	Ministry of Health Turkey	Fatma Bayrakdar et al
EPI_ISL_3414401	Turkey/HSGM-FS4992/2021	2021-08-07	Europe	Turkey	Ministry of Health Turkey	Ministry of Health Turkey	Fatma Bayrakdar et al
EPI_ISL_3414402	Turkey/HSGM-FS4993/2021	2021-08-07	Europe	Turkey	Ministry of Health Turkey	Ministry of Health Turkey	Fatma Bayrakdar et al
EPI_ISL_3414403	Turkey/HSGM-FS4994/2021	2021-08-07	Europe	Turkey	Ministry of Health Turkey	Ministry of Health Turkey	Fatma Bayrakdar et al
EPI_ISL_3414404	Turkey/HSGM-FS4995/2021	2021-08-07	Europe	Turkey	Ministry of Health Turkey	Ministry of Health Turkey	Fatma Bayrakdar et al
EPI_ISL_3414405	Turkey/HSGM-FS4996/2021	2021-08-07	Europe	Turkey	Ministry of Health Turkey	Ministry of Health Turkey	Fatma Bayrakdar et al
EPI_ISL_3414406	Turkey/HSGM-FS4997/2021	2021-08-07	Europe	Turkey	Ministry of Health Turkey	Ministry of Health Turkey	Fatma Bayrakdar et al
EPI_ISL_3414407	Turkey/HSGM-FS4998/2021	2021-08-07	Europe	Turkey	Ministry of Health Turkey	Ministry of Health Turkey	Fatma Bayrakdar et al
EPI_ISL_3414408	Turkey/HSGM-FS4999/2021	2021-08-07	Europe	Turkey	Ministry of Health Turkey	Ministry of Health Turkey	Fatma Bayrakdar et al
EPI_ISL_3402377	Turkey/HSGM-FS50/2021	2021-08-05	Europe	Turkey	Ministry of Health Turkey	Ministry of Health Turkey	Fatma Bayrakdar et al
EPI_ISL_3402971	Turkey/HSGM-FS500/2021	2021-08-05	Europe	Turkey	Ministry of Health Turkey	Ministry of Health Turkey	Fatma Bayrakdar et al
EPI_ISL_3413422	Turkey/HSGM-FS5000/2021	2021-08-07	Europe	Turkey	Ministry of Health Turkey	Ministry of Health Turkey	Fatma Bayrakdar et al
EPI_ISL_3414409	Turkey/HSGM-FS5001/2021	2021-08-07	Europe	Turkey	Ministry of Health Turkey	Ministry of Health Turkey	Fatma Bayrakdar et al
EPI_ISL_3414434	Turkey/HSGM-FS5002/2021	2021-08-07	Europe	Turkey	Ministry of Health Turkey	Ministry of Health Turkey	Fatma Bayrakdar et al
EPI_ISL_3414435	Turkey/HSGM-FS5003/2021	2021-08-07	Europe	Turkey	Ministry of Health Turkey	Ministry of Health Turkey	Fatma Bayrakdar et al
EPI_ISL_3414436	Turkey/HSGM-FS5004/2021	2021-08-07	Europe	Turkey	Ministry of Health Turkey	Ministry of Health Turkey	Fatma Bayrakdar et al
EPI_ISL_3414437	Turkey/HSGM-FS5005/2021	2021-08-07	Europe	Turkey	Ministry of Health Turkey	Ministry of Health Turkey	Fatma Bayrakdar et al
EPI_ISL_3414438	Turkey/HSGM-FS5006/2021	2021-08-07	Europe	Turkey	Ministry of Health Turkey	Ministry of Health Turkey	Fatma Bayrakdar et al
EPI_ISL_3414439	Turkey/HSGM-FS5007/2021	2021-08-07	Europe	Turkey	Ministry of Health Turkey	Ministry of Health Turkey	Fatma Bayrakdar et al
EPI_ISL_3414440	Turkey/HSGM-FS5008/2021	2021-08-07	Europe	Turkey	Ministry of Health Turkey	Ministry of Health Turkey	Fatma Bayrakdar et al
EPI_ISL_3414441	Turkey/HSGM-FS5009/2021	2021-08-07	Europe	Turkey	Ministry of Health Turkey	Ministry of Health Turkey	Fatma Bayrakdar et al
EPI_ISL_3402571	Turkey/HSGM-FS501/2021	2021-08-05	Europe	Turkey	Ministry of Health Turkey	Ministry of Health Turkey	Fatma Bayrakdar et al
EPI_ISL_3414442	Turkey/HSGM-FS5010/2021	2021-08-07	Europe	Turkey	Ministry of Health Turkey	Ministry of Health Turkey	Fatma Bayrakdar et al
EPI_ISL_3414443	Turkey/HSGM-FS5011/2021	2021-08-07	Europe	Turkey	Ministry of Health Turkey	Ministry of Health Turkey	Fatma Bayrakdar et al
EPI_ISL_3414444	Turkey/HSGM-FS5012/2021	2021-08-07	Europe	Turkey	Ministry of Health Turkey	Ministry of Health Turkey	Fatma Bayrakdar et al
EPI_ISL_3414445	Turkey/HSGM-FS5013/2021	2021-08-07	Europe	Turkey	Ministry of Health Turkey	Ministry of Health Turkey	Fatma Bayrakdar et al
EPI_ISL_3414446	Turkey/HSGM-FS5014/2021	2021-08-07	Europe	Turkey	Ministry of Health Turkey	Ministry of Health Turkey	Fatma Bayrakdar et al
EPI_ISL_3414447	Turkey/HSGM-FS5015/2021	2021-08-07	Europe	Turkey	Ministry of Health Turkey	Ministry of Health Turkey	Fatma Bayrakdar et al
EPI_ISL_3414448	Turkey/HSGM-FS5016/2021	2021-08-07	Europe	Turkey	Ministry of Health Turkey	Ministry of Health Turkey	Fatma Bayrakdar et al
EPI_ISL_3414449	Turkey/HSGM-FS5017/2021	2021-08-07	Europe	Turkey	Ministry of Health Turkey	Ministry of Health Turkey	Fatma Bayrakdar et al
EPI_ISL_3414450	Turkey/HSGM-FS5018/2021	2021-08-07	Europe	Turkey	Ministry of Health Turkey	Ministry of Health Turkey	Fatma Bayrakdar et al
EPI_ISL_3414451	Turkey/HSGM-FS5019/2021	2021-08-07	Europe	Turkey	Ministry of Health Turkey	Ministry of Health Turkey	Fatma Bayrakdar et al
EPI_ISL_3403281	Turkey/HSGM-FS502/2021	2021-08-05	Europe	Turkey	Ministry of Health Turkey	Ministry of Health Turkey	Fatma Bayrakdar et al
EPI_ISL_3414452	Turkey/HSGM-FS5020/2021	2021-08-07	Europe	Turkey	Ministry of Health Turkey	Ministry of Health Turkey	Fatma Bayrakdar et al
EPI_ISL_3414453	Turkey/HSGM-FS5021/2021	2021-08-07	Europe	Turkey	Ministry of Health Turkey	Ministry of Health Turkey	Fatma Bayrakdar et al
EPI_ISL_3414454	Turkey/HSGM-FS5022/2021	2021-08-07	Europe	Turkey	Ministry of Health Turkey	Ministry of Health Turkey	Fatma Bayrakdar et al
EPI_ISL_3414455	Turkey/HSGM-FS5023/2021	2021-08-07	Europe	Turkey	Ministry of Health Turkey	Ministry of Health Turkey	Fatma Bayrakdar et al
EPI_ISL_3414456	Turkey/HSGM-FS5024/2021	2021-08-07	Europe	Turkey	Ministry of Health Turkey	Ministry of Health Turkey	Fatma Bayrakdar et al
EPI_ISL_3414457	Turkey/HSGM-FS5025/2021	2021-08-07	Europe	Turkey	Ministry of Health Turkey	Ministry of Health Turkey	Fatma Bayrakdar et al
EPI_ISL_3414458	Turkey/HSGM-FS5026/2021	2021-08-07	Europe	Turkey	Ministry of Health Turkey	Ministry of Health Turkey	Fatma Bayrakdar et al
EPI_ISL_3414459	Turkey/HSGM-FS5027/2021	2021-08-07	Europe	Turkey	Ministry of Health Turkey	Ministry of Health Turkey	Fatma Bayrakdar et al
EPI_ISL_3414460	Turkey/HSGM-FS5028/2021	2021-08-07	Europe	Turkey	Ministry of Health Turkey	Ministry of Health Turkey	Fatma Bayrakdar et al
EPI_ISL_3414461	Turkey/HSGM-FS5029/2021	2021-08-07	Europe	Turkey	Ministry of Health Turkey	Ministry of Health Turkey	Fatma Bayrakdar et al
EPI_ISL_3403282	Turkey/HSGM-FS503/2021	2021-08-05	Europe	Turkey	Ministry of Health Turkey	Ministry of Health Turkey	Fatma Bayrakdar et al
EPI_ISL_3414462	Turkey/HSGM-FS5030/2021	2021-08-07	Europe	Turkey	Ministry of Health Turkey	Ministry of Health Turkey	Fatma Bayrakdar et al
EPI_ISL_3414463	Turkey/HSGM-FS5031/2021	2021-08-07	Europe	Turkey	Ministry of Health Turkey	Ministry of Health Turkey	Fatma Bayrakdar et al
EPI_ISL_3414464	Turkey/HSGM-FS5032/2021	2021-08-07	Europe	Turkey	Ministry of Health Turkey	Ministry of Health Turkey	Fatma Bayrakdar et al
EPI_ISL_3414465	Turkey/HSGM-FS5033/2021	2021-08-07	Europe	Turkey	Ministry of Health Turkey	Ministry of Health Turkey	Fatma Bayrakdar et al
EPI_ISL_3414466	Turkey/HSGM-FS5034/2021	2021-08-07	Europe	Turkey	Ministry of Health Turkey	Ministry of Health Turkey	Fatma Bayrakdar et al
EPI_ISL_3414467	Turkey/HSGM-FS5035/2021	2021-08-07	Europe	Turkey	Ministry of Health Turkey	Ministry of Health Turkey	Fatma Bayrakdar et al
EPI_ISL_3414468	Turkey/HSGM-FS5036/2021	2021-08-07	Europe	Turkey	Ministry of Health Turkey	Ministry of Health Turkey	Fatma Bayrakdar et al
EPI_ISL_3414469	Turkey/HSGM-FS5037/2021	2021-08-07	Europe	Turkey	Ministry of Health Turkey	Ministry of Health Turkey	Fatma Bayrakdar et al
EPI_ISL_3414470	Turkey/HSGM-FS5038/2021	2021-08-07	Europe	Turkey	Ministry of Health Turkey	Ministry of Health Turkey	Fatma Bayrakdar et al
EPI_ISL_3414471	Turkey/HSGM-FS5039/2021	2021-08-07	Europe	Turkey	Ministry of Health Turkey	Ministry of Health Turkey	Fatma Bayrakdar et al
EPI_ISL_3403283	Turkey/HSGM-FS504/2021	2021-08-05	Europe	Turkey	Ministry of Health Turkey	Ministry of Health Turkey	Fatma Bayrakdar et al
EPI_ISL_3414472	Turkey/HSGM-FS5040/2021	2021-08-07	Europe	Turkey	Ministry of Health Turkey	Ministry of Health Turkey	Fatma Bayrakdar et al
EPI_ISL_3414473	Turkey/HSGM-FS5041/2021	2021-08-07	Europe	Turkey	Ministry of Health Turkey	Ministry of Health Turkey	Fatma Bayrakdar et al
EPI_ISL_3414474	Turkey/HSGM-FS5042/2021	2021-08-07	Europe	Turkey	Ministry of Health Turkey	Ministry of Health Turkey	Fatma Bayrakdar et al
EPI_ISL_3414475	Turkey/HSGM-FS5043/2021	2021-08-07	Europe	Turkey	Ministry of Health Turkey	Ministry of Health Turkey	Fatma Bayrakdar et al
EPI_ISL_3414476	Turkey/HSGM-FS5044/2021	2021-08-07	Europe	Turkey	Ministry of Health Turkey	Ministry of Health Turkey	Fatma Bayrakdar et al
EPI_ISL_3414477	Turkey/HSGM-FS5045/2021	2021-08-07	Europe	Turkey	Ministry of Health Turkey	Ministry of Health Turkey	Fatma Bayrakdar et al
EPI_ISL_3414478	Turkey/HSGM-FS5046/2021	2021-08-07	Europe	Turkey	Ministry of Health Turkey	Ministry of Health Turkey	Fatma Bayrakdar et al
EPI_ISL_3414479	Turkey/HSGM-FS5047/2021	2021-08-07	Europe	Turkey	Ministry of Health Turkey	Ministry of Health Turkey	Fatma Bayrakdar et al
EPI_ISL_3414480	Turkey/HSGM-FS5048/2021	2021-08-07	Europe	Turkey	Ministry of Health Turkey	Ministry of Health Turkey	Fatma Bayrakdar et al
EPI_ISL_3414481	Turkey/HSGM-FS5049/2021	2021-08-07	Europe	Turkey	Ministry of Health Turkey	Ministry of Health Turkey	Fatma Bayrakdar et al
EPI_ISL_3403284	Turkey/HSGM-FS505/2021	2021-08-05	Europe	Turkey	Ministry of Health Turkey	Ministry of Health Turkey	Fatma Bayrakdar et al
EPI_ISL_3414482	Turkey/HSGM-FS5050/2021	2021-08-07	Europe	Turkey	Ministry of Health Turkey	Ministry of Health Turkey	Fatma Bayrakdar et al
EPI_ISL_3414483	Turkey/HSGM-FS5051/2021	2021-08-07	Europe	Turkey	Ministry of Health Turkey	Ministry of Health Turkey	Fatma Bayrakdar et al
EPI_ISL_3414484	Turkey/HSGM-FS5052/2021	2021-08-07	Europe	Turkey	Ministry of Health Turkey	Ministry of Health Turkey	Fatma Bayrakdar et al
EPI_ISL_3414485	Turkey/HSGM-FS5053/2021	2021-08-07	Europe	Turkey	Ministry of Health Turkey	Ministry of Health Turkey	Fatma Bayrakdar et al
EPI_ISL_3414486	Turkey/HSGM-FS5054/2021	2021-08-07	Europe	Turkey	Ministry of Health Turkey	Ministry of Health Turkey	Fatma Bayrakdar et al
EPI_ISL_3414487	Turkey/HSGM-FS5055/2021	2021-08-07	Europe	Turkey	Ministry of Health Turkey	Ministry of Health Turkey	Fatma Bayrakdar et al
EPI_ISL_3414488	Turkey/HSGM-FS5056/2021	2021-08-07	Europe	Turkey	Ministry of Health Turkey	Ministry of Health Turkey	Fatma Bayrakdar et al
EPI_ISL_3414489	Turkey/HSGM-FS5057/2021	2021-08-07	Europe	Turkey	Ministry of Health Turkey	Ministry of Health Turkey	Fatma Bayrakdar et al
EPI_ISL_3414490	Turkey/HSGM-FS5058/2021	2021-08-07	Europe	Turkey	Ministry of Health Turkey	Ministry of Health Turkey	Fatma Bayrakdar et al
EPI_ISL_3414491	Turkey/HSGM-FS5059/2021	2021-08-07	Europe	Turkey	Ministry of Health Turkey	Ministry of Health Turkey	Fatma Bayrakdar et al
EPI_ISL_3403285	Turkey/HSGM-FS506/2021	2021-08-05	Europe	Turkey	Ministry of Health Turkey	Ministry of Health Turkey	Fatma Bayrakdar et al
EPI_ISL_3414492	Turkey/HSGM-FS5060/2021	2021-08-07	Europe	Turkey	Ministry of Health Turkey	Ministry of Health Turkey	Fatma Bayrakdar et al
EPI_ISL_3414493	Turkey/HSGM-FS5061/2021	2021-08-07	Europe	Turkey	Ministry of Health Turkey	Ministry of Health Turkey	Fatma Bayrakdar et al
EPI_ISL_3414494	Turkey/HSGM-FS5062/2021	2021-08-07	Europe	Turkey	Ministry of Health Turkey	Ministry of Health Turkey	Fatma Bayrakdar et al
EPI_ISL_3414495	Turkey/HSGM-FS5063/2021	2021-08-07	Europe	Turkey	Ministry of Health Turkey	Ministry of Health Turkey	Fatma Bayrakdar et al
EPI_ISL_3414496	Turkey/HSGM-FS5064/2021	2021-08-07	Europe	Turkey	Ministry of Health Turkey	Ministry of Health Turkey	Fatma Bayrakdar et al
EPI_ISL_3414497	Turkey/HSGM-FS5065/2021	2021-08-07	Europe	Turkey	Ministry of Health Turkey	Ministry of Health Turkey	Fatma Bayrakdar et al
EPI_ISL_3414498	Turkey/HSGM-FS5066/2021	2021-08-07	Europe	Turkey	Ministry of Health Turkey	Ministry of Health Turkey	Fatma Bayrakdar et al
EPI_ISL_3414499	Turkey/HSGM-FS5067/2021	2021-08-07	Europe	Turkey	Ministry of Health Turkey	Ministry of Health Turkey	Fatma Bayrakdar et al
EPI_ISL_3414500	Turkey/HSGM-FS5068/2021	2021-08-07	Europe	Turkey	Ministry of Health Turkey	Ministry of Health Turkey	Fatma Bayrakdar et al
EPI_ISL_3414501	Turkey/HSGM-FS5069/2021	2021-08-07	Europe	Turkey	Ministry of Health Turkey	Ministry of Health Turkey	Fatma Bayrakdar et al
EPI_ISL_3402572	Turkey/HSGM-FS507/2021	2021-08-05	Europe	Turkey	Ministry of Health Turkey	Ministry of Health Turkey	Fatma Bayrakdar et al
EPI_ISL_3414502	Turkey/HSGM-FS5070/2021	2021-08-07	Europe	Turkey	Ministry of Health Turkey	Ministry of Health Turkey	Fatma Bayrakdar et al
EPI_ISL_3414503	Turkey/HSGM-FS5071/2021	2021-08-07	Europe	Turkey	Ministry of Health Turkey	Ministry of Health Turkey	Fatma Bayrakdar et al
EPI_ISL_3414504	Turkey/HSGM-FS5072/2021	2021-08-07	Europe	Turkey	Ministry of Health Turkey	Ministry of Health Turkey	Fatma Bayrakdar et al
EPI_ISL_3414505	Turkey/HSGM-FS5073/2021	2021-08-07	Europe	Turkey	Ministry of Health Turkey	Ministry of Health Turkey	Fatma Bayrakdar et al
EPI_ISL_3414506	Turkey/HSGM-FS5074/2021	2021-08-07	Europe	Turkey	Ministry of Health Turkey	Ministry of Health Turkey	Fatma Bayrakdar et al
EPI_ISL_3414507	Turkey/HSGM-FS5075/2021	2021-08-07	Europe	Turkey	Ministry of Health Turkey	Ministry of Health Turkey	Fatma Bayrakdar et al
EPI_ISL_3414508	Turkey/HSGM-FS5076/2021	2021-08-07	Europe	Turkey	Ministry of Health Turkey	Ministry of Health Turkey	Fatma Bayrakdar et al
EPI_ISL_3414509	Turkey/HSGM-FS5077/2021	2021-08-07	Europe	Turkey	Ministry of Health Turkey	Ministry of Health Turkey	Fatma Bayrakdar et al
EPI_ISL_3414510	Turkey/HSGM-FS5078/2021	2021-08-07	Europe	Turkey	Ministry of Health Turkey	Ministry of Health Turkey	Fatma Bayrakdar et al
EPI_ISL_3414511	Turkey/HSGM-FS5079/2021	2021-08-07	Europe	Turkey	Ministry of Health Turkey	Ministry of Health Turkey	Fatma Bayrakdar et al
EPI_ISL_3402573	Turkey/HSGM-FS508/2021	2021-08-05	Europe	Turkey	Ministry of Health Turkey	Ministry of Health Turkey	Fatma Bayrakdar et al
EPI_ISL_3414512	Turkey/HSGM-FS5080/2021	2021-08-07	Europe	Turkey	Ministry of Health Turkey	Ministry of Health Turkey	Fatma Bayrakdar et al
EPI_ISL_3414513	Turkey/HSGM-FS5081/2021	2021-08-07	Europe	Turkey	Ministry of Health Turkey	Ministry of Health Turkey	Fatma Bayrakdar et al
EPI_ISL_3414514	Turkey/HSGM-FS5082/2021	2021-08-07	Europe	Turkey	Ministry of Health Turkey	Ministry of Health Turkey	Fatma Bayrakdar et al
EPI_ISL_3414515	Turkey/HSGM-FS5083/2021	2021-08-07	Europe	Turkey	Ministry of Health Turkey	Ministry of Health Turkey	Fatma Bayrakdar et al
EPI_ISL_3414516	Turkey/HSGM-FS5084/2021	2021-08-07	Europe	Turkey	Ministry of Health Turkey	Ministry of Health Turkey	Fatma Bayrakdar et al
EPI_ISL_3414517	Turkey/HSGM-FS5085/2021	2021-08-07	Europe	Turkey	Ministry of Health Turkey	Ministry of Health Turkey	Fatma Bayrakdar et al
EPI_ISL_3414518	Turkey/HSGM-FS5086/2021	2021-08-07	Europe	Turkey	Ministry of Health Turkey	Ministry of Health Turkey	Fatma Bayrakdar et al
EPI_ISL_3414519	Turkey/HSGM-FS5087/2021	2021-08-07	Europe	Turkey	Ministry of Health Turkey	Ministry of Health Turkey	Fatma Bayrakdar et al
EPI_ISL_3414520	Turkey/HSGM-FS5088/2021	2021-08-07	Europe	Turkey	Ministry of Health Turkey	Ministry of Health Turkey	Fatma Bayrakdar et al
EPI_ISL_3414521	Turkey/HSGM-FS5089/2021	2021-08-07	Europe	Turkey	Ministry of Health Turkey	Ministry of Health Turkey	Fatma Bayrakdar et al
EPI_ISL_3402574	Turkey/HSGM-FS509/2021	2021-08-05	Europe	Turkey	Ministry of Health Turkey	Ministry of Health Turkey	Fatma Bayrakdar et al
EPI_ISL_3414522	Turkey/HSGM-FS5090/2021	2021-08-07	Europe	Turkey	Ministry of Health Turkey	Ministry of Health Turkey	Fatma Bayrakdar et al
EPI_ISL_3414523	Turkey/HSGM-FS5091/2021	2021-08-07	Europe	Turkey	Ministry of Health Turkey	Ministry of Health Turkey	Fatma Bayrakdar et al
EPI_ISL_3414524	Turkey/HSGM-FS5092/2021	2021-08-07	Europe	Turkey	Ministry of Health Turkey	Ministry of Health Turkey	Fatma Bayrakdar et al
EPI_ISL_3414525	Turkey/HSGM-FS5093/2021	2021-08-07	Europe	Turkey	Ministry of Health Turkey	Ministry of Health Turkey	Fatma Bayrakdar et al
EPI_ISL_3414526	Turkey/HSGM-FS5094/2021	2021-08-07	Europe	Turkey	Ministry of Health Turkey	Ministry of Health Turkey	Fatma Bayrakdar et al
EPI_ISL_3414527	Turkey/HSGM-FS5095/2021	2021-08-07	Europe	Turkey	Ministry of Health Turkey	Ministry of Health Turkey	Fatma Bayrakdar et al
EPI_ISL_3414528	Turkey/HSGM-FS5096/2021	2021-08-07	Europe	Turkey	Ministry of Health Turkey	Ministry of Health Turkey	Fatma Bayrakdar et al
EPI_ISL_3414529	Turkey/HSGM-FS5097/2021	2021-08-07	Europe	Turkey	Ministry of Health Turkey	Ministry of Health Turkey	Fatma Bayrakdar et al
EPI_ISL_3414530	Turkey/HSGM-FS5098/2021	2021-08-07	Europe	Turkey	Ministry of Health Turkey	Ministry of Health Turkey	Fatma Bayrakdar et al
EPI_ISL_3414531	Turkey/HSGM-FS5099/2021	2021-08-07	Europe	Turkey	Ministry of Health Turkey	Ministry of Health Turkey	Fatma Bayrakdar et al
EPI_ISL_3402378	Turkey/HSGM-FS51/2021	2021-08-05	Europe	Turkey	Ministry of Health Turkey	Ministry of Health Turkey	Fatma Bayrakdar et al
EPI_ISL_3402575	Turkey/HSGM-FS510/2021	2021-08-05	Europe	Turkey	Ministry of Health Turkey	Ministry of Health Turkey	Fatma Bayrakdar et al
EPI_ISL_3414532	Turkey/HSGM-FS5100/2021	2021-08-07	Europe	Turkey	Ministry of Health Turkey	Ministry of Health Turkey	Fatma Bayrakdar et al
EPI_ISL_3414533	Turkey/HSGM-FS5101/2021	2021-08-07	Europe	Turkey	Ministry of Health Turkey	Ministry of Health Turkey	Fatma Bayrakdar et al
EPI_ISL_3414534	Turkey/HSGM-FS5102/2021	2021-08-07	Europe	Turkey	Ministry of Health Turkey	Ministry of Health Turkey	Fatma Bayrakdar et al
EPI_ISL_3414535	Turkey/HSGM-FS5103/2021	2021-08-07	Europe	Turkey	Ministry of Health Turkey	Ministry of Health Turkey	Fatma Bayrakdar et al
EPI_ISL_3414536	Turkey/HSGM-FS5104/2021	2021-08-07	Europe	Turkey	Ministry of Health Turkey	Ministry of Health Turkey	Fatma Bayrakdar et al
EPI_ISL_3414537	Turkey/HSGM-FS5105/2021	2021-08-07	Europe	Turkey	Ministry of Health Turkey	Ministry of Health Turkey	Fatma Bayrakdar et al
EPI_ISL_3414538	Turkey/HSGM-FS5106/2021	2021-08-07	Europe	Turkey	Ministry of Health Turkey	Ministry of Health Turkey	Fatma Bayrakdar et al
EPI_ISL_3414539	Turkey/HSGM-FS5107/2021	2021-08-07	Europe	Turkey	Ministry of Health Turkey	Ministry of Health Turkey	Fatma Bayrakdar et al
EPI_ISL_3414540	Turkey/HSGM-FS5108/2021	2021-08-07	Europe	Turkey	Ministry of Health Turkey	Ministry of Health Turkey	Fatma Bayrakdar et al
EPI_ISL_3414541	Turkey/HSGM-FS5109/2021	2021-08-07	Europe	Turkey	Ministry of Health Turkey	Ministry of Health Turkey	Fatma Bayrakdar et al
EPI_ISL_3403286	Turkey/HSGM-FS511/2021	2021-08-05	Europe	Turkey	Ministry of Health Turkey	Ministry of Health Turkey	Fatma Bayrakdar et al
EPI_ISL_3414542	Turkey/HSGM-FS5110/2021	2021-08-07	Europe	Turkey	Ministry of Health Turkey	Ministry of Health Turkey	Fatma Bayrakdar et al
EPI_ISL_3414543	Turkey/HSGM-FS5111/2021	2021-08-07	Europe	Turkey	Ministry of Health Turkey	Ministry of Health Turkey	Fatma Bayrakdar et al
EPI_ISL_3414544	Turkey/HSGM-FS5112/2021	2021-08-07	Europe	Turkey	Ministry of Health Turkey	Ministry of Health Turkey	Fatma Bayrakdar et al
EPI_ISL_3414545	Turkey/HSGM-FS5113/2021	2021-08-07	Europe	Turkey	Ministry of Health Turkey	Ministry of Health Turkey	Fatma Bayrakdar et al
EPI_ISL_3414546	Turkey/HSGM-FS5114/2021	2021-08-07	Europe	Turkey	Ministry of Health Turkey	Ministry of Health Turkey	Fatma Bayrakdar et al
EPI_ISL_3414547	Turkey/HSGM-FS5115/2021	2021-08-07	Europe	Turkey	Ministry of Health Turkey	Ministry of Health Turkey	Fatma Bayrakdar et al
EPI_ISL_3414548	Turkey/HSGM-FS5116/2021	2021-08-07	Europe	Turkey	Ministry of Health Turkey	Ministry of Health Turkey	Fatma Bayrakdar et al
EPI_ISL_3414549	Turkey/HSGM-FS5117/2021	2021-08-07	Europe	Turkey	Ministry of Health Turkey	Ministry of Health Turkey	Fatma Bayrakdar et al
EPI_ISL_3414550	Turkey/HSGM-FS5118/2021	2021-08-07	Europe	Turkey	Ministry of Health Turkey	Ministry of Health Turkey	Fatma Bayrakdar et al
EPI_ISL_3414551	Turkey/HSGM-FS5119/2021	2021-08-07	Europe	Turkey	Ministry of Health Turkey	Ministry of Health Turkey	Fatma Bayrakdar et al
EPI_ISL_3403287	Turkey/HSGM-FS512/2021	2021-08-05	Europe	Turkey	Ministry of Health Turkey	Ministry of Health Turkey	Fatma Bayrakdar et al
EPI_ISL_3414552	Turkey/HSGM-FS5120/2021	2021-08-07	Europe	Turkey	Ministry of Health Turkey	Ministry of Health Turkey	Fatma Bayrakdar et al
EPI_ISL_3414553	Turkey/HSGM-FS5121/2021	2021-08-07	Europe	Turkey	Ministry of Health Turkey	Ministry of Health Turkey	Fatma Bayrakdar et al
EPI_ISL_3414554	Turkey/HSGM-FS5122/2021	2021-08-07	Europe	Turkey	Ministry of Health Turkey	Ministry of Health Turkey	Fatma Bayrakdar et al
EPI_ISL_3414555	Turkey/HSGM-FS5123/2021	2021-08-07	Europe	Turkey	Ministry of Health Turkey	Ministry of Health Turkey	Fatma Bayrakdar et al
EPI_ISL_3414556	Turkey/HSGM-FS5124/2021	2021-08-07	Europe	Turkey	Ministry of Health Turkey	Ministry of Health Turkey	Fatma Bayrakdar et al
EPI_ISL_3414557	Turkey/HSGM-FS5125/2021	2021-08-07	Europe	Turkey	Ministry of Health Turkey	Ministry of Health Turkey	Fatma Bayrakdar et al
EPI_ISL_3414558	Turkey/HSGM-FS5126/2021	2021-08-07	Europe	Turkey	Ministry of Health Turkey	Ministry of Health Turkey	Fatma Bayrakdar et al
EPI_ISL_3414559	Turkey/HSGM-FS5127/2021	2021-08-07	Europe	Turkey	Ministry of Health Turkey	Ministry of Health Turkey	Fatma Bayrakdar et al
EPI_ISL_3414560	Turkey/HSGM-FS5128/2021	2021-08-07	Europe	Turkey	Ministry of Health Turkey	Ministry of Health Turkey	Fatma Bayrakdar et al
EPI_ISL_3414561	Turkey/HSGM-FS5129/2021	2021-08-07	Europe	Turkey	Ministry of Health Turkey	Ministry of Health Turkey	Fatma Bayrakdar et al
EPI_ISL_3402972	Turkey/HSGM-FS513/2021	2021-08-05	Europe	Turkey	Ministry of Health Turkey	Ministry of Health Turkey	Fatma Bayrakdar et al
EPI_ISL_3414562	Turkey/HSGM-FS5130/2021	2021-08-07	Europe	Turkey	Ministry of Health Turkey	Ministry of Health Turkey	Fatma Bayrakdar et al
EPI_ISL_3414563	Turkey/HSGM-FS5131/2021	2021-08-07	Europe	Turkey	Ministry of Health Turkey	Ministry of Health Turkey	Fatma Bayrakdar et al
EPI_ISL_3414564	Turkey/HSGM-FS5132/2021	2021-08-07	Europe	Turkey	Ministry of Health Turkey	Ministry of Health Turkey	Fatma Bayrakdar et al
EPI_ISL_3414565	Turkey/HSGM-FS5133/2021	2021-08-07	Europe	Turkey	Ministry of Health Turkey	Ministry of Health Turkey	Fatma Bayrakdar et al
EPI_ISL_3414566	Turkey/HSGM-FS5134/2021	2021-08-07	Europe	Turkey	Ministry of Health Turkey	Ministry of Health Turkey	Fatma Bayrakdar et al
EPI_ISL_3414567	Turkey/HSGM-FS5135/2021	2021-08-07	Europe	Turkey	Ministry of Health Turkey	Ministry of Health Turkey	Fatma Bayrakdar et al
EPI_ISL_3414568	Turkey/HSGM-FS5136/2021	2021-08-07	Europe	Turkey	Ministry of Health Turkey	Ministry of Health Turkey	Fatma Bayrakdar et al
EPI_ISL_3414569	Turkey/HSGM-FS5137/2021	2021-08-07	Europe	Turkey	Ministry of Health Turkey	Ministry of Health Turkey	Fatma Bayrakdar et al
EPI_ISL_3414570	Turkey/HSGM-FS5138/2021	2021-08-07	Europe	Turkey	Ministry of Health Turkey	Ministry of Health Turkey	Fatma Bayrakdar et al
EPI_ISL_3414571	Turkey/HSGM-FS5139/2021	2021-08-07	Europe	Turkey	Ministry of Health Turkey	Ministry of Health Turkey	Fatma Bayrakdar et al
EPI_ISL_3402973	Turkey/HSGM-FS514/2021	2021-08-05	Europe	Turkey	Ministry of Health Turkey	Ministry of Health Turkey	Fatma Bayrakdar et al
EPI_ISL_3414572	Turkey/HSGM-FS5140/2021	2021-08-07	Europe	Turkey	Ministry of Health Turkey	Ministry of Health Turkey	Fatma Bayrakdar et al
EPI_ISL_3414573	Turkey/HSGM-FS5141/2021	2021-08-07	Europe	Turkey	Ministry of Health Turkey	Ministry of Health Turkey	Fatma Bayrakdar et al
EPI_ISL_3414574	Turkey/HSGM-FS5142/2021	2021-08-07	Europe	Turkey	Ministry of Health Turkey	Ministry of Health Turkey	Fatma Bayrakdar et al
EPI_ISL_3414575	Turkey/HSGM-FS5143/2021	2021-08-07	Europe	Turkey	Ministry of Health Turkey	Ministry of Health Turkey	Fatma Bayrakdar et al
EPI_ISL_3414576	Turkey/HSGM-FS5144/2021	2021-08-07	Europe	Turkey	Ministry of Health Turkey	Ministry of Health Turkey	Fatma Bayrakdar et al
EPI_ISL_3414577	Turkey/HSGM-FS5145/2021	2021-08-07	Europe	Turkey	Ministry of Health Turkey	Ministry of Health Turkey	Fatma Bayrakdar et al
EPI_ISL_3414578	Turkey/HSGM-FS5146/2021	2021-08-07	Europe	Turkey	Ministry of Health Turkey	Ministry of Health Turkey	Fatma Bayrakdar et al
EPI_ISL_3414579	Turkey/HSGM-FS5147/2021	2021-08-07	Europe	Turkey	Ministry of Health Turkey	Ministry of Health Turkey	Fatma Bayrakdar et al
EPI_ISL_3414580	Turkey/HSGM-FS5148/2021	2021-08-07	Europe	Turkey	Ministry of Health Turkey	Ministry of Health Turkey	Fatma Bayrakdar et al
EPI_ISL_3414581	Turkey/HSGM-FS5149/2021	2021-08-07	Europe	Turkey	Ministry of Health Turkey	Ministry of Health Turkey	Fatma Bayrakdar et al
EPI_ISL_3402974	Turkey/HSGM-FS515/2021	2021-08-05	Europe	Turkey	Ministry of Health Turkey	Ministry of Health Turkey	Fatma Bayrakdar et al
EPI_ISL_3414582	Turkey/HSGM-FS5150/2021	2021-08-07	Europe	Turkey	Ministry of Health Turkey	Ministry of Health Turkey	Fatma Bayrakdar et al
EPI_ISL_3414583	Turkey/HSGM-FS5151/2021	2021-08-07	Europe	Turkey	Ministry of Health Turkey	Ministry of Health Turkey	Fatma Bayrakdar et al
EPI_ISL_3414584	Turkey/HSGM-FS5152/2021	2021-08-07	Europe	Turkey	Ministry of Health Turkey	Ministry of Health Turkey	Fatma Bayrakdar et al
EPI_ISL_3414585	Turkey/HSGM-FS5153/2021	2021-08-07	Europe	Turkey	Ministry of Health Turkey	Ministry of Health Turkey	Fatma Bayrakdar et al
EPI_ISL_3414586	Turkey/HSGM-FS5154/2021	2021-08-07	Europe	Turkey	Ministry of Health Turkey	Ministry of Health Turkey	Fatma Bayrakdar et al
EPI_ISL_3414587	Turkey/HSGM-FS5155/2021	2021-08-07	Europe	Turkey	Ministry of Health Turkey	Ministry of Health Turkey	Fatma Bayrakdar et al
EPI_ISL_3414588	Turkey/HSGM-FS5156/2021	2021-08-07	Europe	Turkey	Ministry of Health Turkey	Ministry of Health Turkey	Fatma Bayrakdar et al
EPI_ISL_3414589	Turkey/HSGM-FS5157/2021	2021-08-07	Europe	Turkey	Ministry of Health Turkey	Ministry of Health Turkey	Fatma Bayrakdar et al
EPI_ISL_3414590	Turkey/HSGM-FS5158/2021	2021-08-07	Europe	Turkey	Ministry of Health Turkey	Ministry of Health Turkey	Fatma Bayrakdar et al
EPI_ISL_3414591	Turkey/HSGM-FS5159/2021	2021-08-07	Europe	Turkey	Ministry of Health Turkey	Ministry of Health Turkey	Fatma Bayrakdar et al
EPI_ISL_3402975	Turkey/HSGM-FS516/2021	2021-08-05	Europe	Turkey	Ministry of Health Turkey	Ministry of Health Turkey	Fatma Bayrakdar et al
EPI_ISL_3414592	Turkey/HSGM-FS5160/2021	2021-08-07	Europe	Turkey	Ministry of Health Turkey	Ministry of Health Turkey	Fatma Bayrakdar et al
EPI_ISL_3414593	Turkey/HSGM-FS5161/2021	2021-08-07	Europe	Turkey	Ministry of Health Turkey	Ministry of Health Turkey	Fatma Bayrakdar et al
EPI_ISL_3414594	Turkey/HSGM-FS5162/2021	2021-08-07	Europe	Turkey	Ministry of Health Turkey	Ministry of Health Turkey	Fatma Bayrakdar et al
EPI_ISL_3414413	Turkey/HSGM-FS5163/2021	2021-08-07	Europe	Turkey	Ministry of Health Turkey	Ministry of Health Turkey	Fatma Bayrakdar et al
EPI_ISL_3414595	Turkey/HSGM-FS5164/2021	2021-08-07	Europe	Turkey	Ministry of Health Turkey	Ministry of Health Turkey	Fatma Bayrakdar et al
EPI_ISL_3414596	Turkey/HSGM-FS5165/2021	2021-08-07	Europe	Turkey	Ministry of Health Turkey	Ministry of Health Turkey	Fatma Bayrakdar et al
EPI_ISL_3414597	Turkey/HSGM-FS5166/2021	2021-08-07	Europe	Turkey	Ministry of Health Turkey	Ministry of Health Turkey	Fatma Bayrakdar et al
EPI_ISL_3414598	Turkey/HSGM-FS5167/2021	2021-08-07	Europe	Turkey	Ministry of Health Turkey	Ministry of Health Turkey	Fatma Bayrakdar et al
EPI_ISL_3414599	Turkey/HSGM-FS5168/2021	2021-08-07	Europe	Turkey	Ministry of Health Turkey	Ministry of Health Turkey	Fatma Bayrakdar et al
EPI_ISL_3414600	Turkey/HSGM-FS5169/2021	2021-08-07	Europe	Turkey	Ministry of Health Turkey	Ministry of Health Turkey	Fatma Bayrakdar et al
EPI_ISL_3402976	Turkey/HSGM-FS517/2021	2021-08-05	Europe	Turkey	Ministry of Health Turkey	Ministry of Health Turkey	Fatma Bayrakdar et al
EPI_ISL_3414601	Turkey/HSGM-FS5170/2021	2021-08-07	Europe	Turkey	Ministry of Health Turkey	Ministry of Health Turkey	Fatma Bayrakdar et al
EPI_ISL_3414602	Turkey/HSGM-FS5171/2021	2021-08-07	Europe	Turkey	Ministry of Health Turkey	Ministry of Health Turkey	Fatma Bayrakdar et al
EPI_ISL_3414603	Turkey/HSGM-FS5172/2021	2021-08-07	Europe	Turkey	Ministry of Health Turkey	Ministry of Health Turkey	Fatma Bayrakdar et al
EPI_ISL_3414604	Turkey/HSGM-FS5173/2021	2021-08-07	Europe	Turkey	Ministry of Health Turkey	Ministry of Health Turkey	Fatma Bayrakdar et al
EPI_ISL_3414605	Turkey/HSGM-FS5174/2021	2021-08-07	Europe	Turkey	Ministry of Health Turkey	Ministry of Health Turkey	Fatma Bayrakdar et al
EPI_ISL_3414606	Turkey/HSGM-FS5175/2021	2021-08-07	Europe	Turkey	Ministry of Health Turkey	Ministry of Health Turkey	Fatma Bayrakdar et al
EPI_ISL_3414607	Turkey/HSGM-FS5176/2021	2021-08-07	Europe	Turkey	Ministry of Health Turkey	Ministry of Health Turkey	Fatma Bayrakdar et al
EPI_ISL_3414608	Turkey/HSGM-FS5177/2021	2021-08-07	Europe	Turkey	Ministry of Health Turkey	Ministry of Health Turkey	Fatma Bayrakdar et al
EPI_ISL_3414414	Turkey/HSGM-FS5178/2021	2021-08-07	Europe	Turkey	Ministry of Health Turkey	Ministry of Health Turkey	Fatma Bayrakdar et al
EPI_ISL_3414609	Turkey/HSGM-FS5179/2021	2021-08-07	Europe	Turkey	Ministry of Health Turkey	Ministry of Health Turkey	Fatma Bayrakdar et al
EPI_ISL_3402977	Turkey/HSGM-FS518/2021	2021-08-05	Europe	Turkey	Ministry of Health Turkey	Ministry of Health Turkey	Fatma Bayrakdar et al
EPI_ISL_3414610	Turkey/HSGM-FS5180/2021	2021-08-07	Europe	Turkey	Ministry of Health Turkey	Ministry of Health Turkey	Fatma Bayrakdar et al
EPI_ISL_3414611	Turkey/HSGM-FS5181/2021	2021-08-07	Europe	Turkey	Ministry of Health Turkey	Ministry of Health Turkey	Fatma Bayrakdar et al
EPI_ISL_3414612	Turkey/HSGM-FS5182/2021	2021-08-07	Europe	Turkey	Ministry of Health Turkey	Ministry of Health Turkey	Fatma Bayrakdar et al
EPI_ISL_3414417	Turkey/HSGM-FS5183/2021	2021-08-07	Europe	Turkey	Ministry of Health Turkey	Ministry of Health Turkey	Fatma Bayrakdar et al
EPI_ISL_3414613	Turkey/HSGM-FS5184/2021	2021-08-07	Europe	Turkey	Ministry of Health Turkey	Ministry of Health Turkey	Fatma Bayrakdar et al
EPI_ISL_3414415	Turkey/HSGM-FS5185/2021	2021-08-07	Europe	Turkey	Ministry of Health Turkey	Ministry of Health Turkey	Fatma Bayrakdar et al
EPI_ISL_3414614	Turkey/HSGM-FS5186/2021	2021-08-07	Europe	Turkey	Ministry of Health Turkey	Ministry of Health Turkey	Fatma Bayrakdar et al
EPI_ISL_3414615	Turkey/HSGM-FS5187/2021	2021-08-07	Europe	Turkey	Ministry of Health Turkey	Ministry of Health Turkey	Fatma Bayrakdar et al
EPI_ISL_3414616	Turkey/HSGM-FS5188/2021	2021-08-07	Europe	Turkey	Ministry of Health Turkey	Ministry of Health Turkey	Fatma Bayrakdar et al
EPI_ISL_3414617	Turkey/HSGM-FS5189/2021	2021-08-07	Europe	Turkey	Ministry of Health Turkey	Ministry of Health Turkey	Fatma Bayrakdar et al
EPI_ISL_3402978	Turkey/HSGM-FS519/2021	2021-08-05	Europe	Turkey	Ministry of Health Turkey	Ministry of Health Turkey	Fatma Bayrakdar et al
EPI_ISL_3414618	Turkey/HSGM-FS5190/2021	2021-08-07	Europe	Turkey	Ministry of Health Turkey	Ministry of Health Turkey	Fatma Bayrakdar et al
EPI_ISL_3414619	Turkey/HSGM-FS5191/2021	2021-08-07	Europe	Turkey	Ministry of Health Turkey	Ministry of Health Turkey	Fatma Bayrakdar et al
EPI_ISL_3414620	Turkey/HSGM-FS5192/2021	2021-08-07	Europe	Turkey	Ministry of Health Turkey	Ministry of Health Turkey	Fatma Bayrakdar et al
EPI_ISL_3414621	Turkey/HSGM-FS5193/2021	2021-08-07	Europe	Turkey	Ministry of Health Turkey	Ministry of Health Turkey	Fatma Bayrakdar et al
EPI_ISL_3414622	Turkey/HSGM-FS5194/2021	2021-08-07	Europe	Turkey	Ministry of Health Turkey	Ministry of Health Turkey	Fatma Bayrakdar et al
EPI_ISL_3414623	Turkey/HSGM-FS5195/2021	2021-08-07	Europe	Turkey	Ministry of Health Turkey	Ministry of Health Turkey	Fatma Bayrakdar et al
EPI_ISL_3414624	Turkey/HSGM-FS5196/2021	2021-08-07	Europe	Turkey	Ministry of Health Turkey	Ministry of Health Turkey	Fatma Bayrakdar et al
EPI_ISL_3414625	Turkey/HSGM-FS5197/2021	2021-08-07	Europe	Turkey	Ministry of Health Turkey	Ministry of Health Turkey	Fatma Bayrakdar et al
EPI_ISL_3414626	Turkey/HSGM-FS5198/2021	2021-08-07	Europe	Turkey	Ministry of Health Turkey	Ministry of Health Turkey	Fatma Bayrakdar et al
EPI_ISL_3414627	Turkey/HSGM-FS5199/2021	2021-08-07	Europe	Turkey	Ministry of Health Turkey	Ministry of Health Turkey	Fatma Bayrakdar et al
EPI_ISL_3402379	Turkey/HSGM-FS52/2021	2021-08-05	Europe	Turkey	Ministry of Health Turkey	Ministry of Health Turkey	Fatma Bayrakdar et al
EPI_ISL_3402616	Turkey/HSGM-FS520/2021	2021-08-05	Europe	Turkey	Ministry of Health Turkey	Ministry of Health Turkey	Fatma Bayrakdar et al
EPI_ISL_3414628	Turkey/HSGM-FS5200/2021	2021-08-07	Europe	Turkey	Ministry of Health Turkey	Ministry of Health Turkey	Fatma Bayrakdar et al
EPI_ISL_3414629	Turkey/HSGM-FS5201/2021	2021-08-07	Europe	Turkey	Ministry of Health Turkey	Ministry of Health Turkey	Fatma Bayrakdar et al
EPI_ISL_3414630	Turkey/HSGM-FS5202/2021	2021-08-07	Europe	Turkey	Ministry of Health Turkey	Ministry of Health Turkey	Fatma Bayrakdar et al
EPI_ISL_3414631	Turkey/HSGM-FS5203/2021	2021-08-07	Europe	Turkey	Ministry of Health Turkey	Ministry of Health Turkey	Fatma Bayrakdar et al
EPI_ISL_3414632	Turkey/HSGM-FS5204/2021	2021-08-07	Europe	Turkey	Ministry of Health Turkey	Ministry of Health Turkey	Fatma Bayrakdar et al
EPI_ISL_3414633	Turkey/HSGM-FS5205/2021	2021-08-07	Europe	Turkey	Ministry of Health Turkey	Ministry of Health Turkey	Fatma Bayrakdar et al
EPI_ISL_3414634	Turkey/HSGM-FS5206/2021	2021-08-07	Europe	Turkey	Ministry of Health Turkey	Ministry of Health Turkey	Fatma Bayrakdar et al
EPI_ISL_3414635	Turkey/HSGM-FS5207/2021	2021-08-07	Europe	Turkey	Ministry of Health Turkey	Ministry of Health Turkey	Fatma Bayrakdar et al
EPI_ISL_3414636	Turkey/HSGM-FS5208/2021	2021-08-07	Europe	Turkey	Ministry of Health Turkey	Ministry of Health Turkey	Fatma Bayrakdar et al
EPI_ISL_3414637	Turkey/HSGM-FS5209/2021	2021-08-07	Europe	Turkey	Ministry of Health Turkey	Ministry of Health Turkey	Fatma Bayrakdar et al
EPI_ISL_3402462	Turkey/HSGM-FS521/2021	2021-08-05	Europe	Turkey	Ministry of Health Turkey	Ministry of Health Turkey	Fatma Bayrakdar et al
EPI_ISL_3414638	Turkey/HSGM-FS5210/2021	2021-08-07	Europe	Turkey	Ministry of Health Turkey	Ministry of Health Turkey	Fatma Bayrakdar et al
EPI_ISL_3414639	Turkey/HSGM-FS5211/2021	2021-08-07	Europe	Turkey	Ministry of Health Turkey	Ministry of Health Turkey	Fatma Bayrakdar et al
EPI_ISL_3414640	Turkey/HSGM-FS5212/2021	2021-08-07	Europe	Turkey	Ministry of Health Turkey	Ministry of Health Turkey	Fatma Bayrakdar et al
EPI_ISL_3414641	Turkey/HSGM-FS5213/2021	2021-08-07	Europe	Turkey	Ministry of Health Turkey	Ministry of Health Turkey	Fatma Bayrakdar et al
EPI_ISL_3414642	Turkey/HSGM-FS5214/2021	2021-08-07	Europe	Turkey	Ministry of Health Turkey	Ministry of Health Turkey	Fatma Bayrakdar et al
EPI_ISL_3414643	Turkey/HSGM-FS5215/2021	2021-08-07	Europe	Turkey	Ministry of Health Turkey	Ministry of Health Turkey	Fatma Bayrakdar et al
EPI_ISL_3414644	Turkey/HSGM-FS5216/2021	2021-08-07	Europe	Turkey	Ministry of Health Turkey	Ministry of Health Turkey	Fatma Bayrakdar et al
EPI_ISL_3414645	Turkey/HSGM-FS5217/2021	2021-08-07	Europe	Turkey	Ministry of Health Turkey	Ministry of Health Turkey	Fatma Bayrakdar et al
EPI_ISL_3414646	Turkey/HSGM-FS5218/2021	2021-08-07	Europe	Turkey	Ministry of Health Turkey	Ministry of Health Turkey	Fatma Bayrakdar et al
EPI_ISL_3414647	Turkey/HSGM-FS5219/2021	2021-08-07	Europe	Turkey	Ministry of Health Turkey	Ministry of Health Turkey	Fatma Bayrakdar et al
EPI_ISL_3402463	Turkey/HSGM-FS522/2021	2021-08-05	Europe	Turkey	Ministry of Health Turkey	Ministry of Health Turkey	Fatma Bayrakdar et al
EPI_ISL_3414648	Turkey/HSGM-FS5220/2021	2021-08-07	Europe	Turkey	Ministry of Health Turkey	Ministry of Health Turkey	Fatma Bayrakdar et al
EPI_ISL_3414649	Turkey/HSGM-FS5221/2021	2021-08-07	Europe	Turkey	Ministry of Health Turkey	Ministry of Health Turkey	Fatma Bayrakdar et al
EPI_ISL_3414650	Turkey/HSGM-FS5222/2021	2021-08-07	Europe	Turkey	Ministry of Health Turkey	Ministry of Health Turkey	Fatma Bayrakdar et al
EPI_ISL_3414651	Turkey/HSGM-FS5223/2021	2021-08-07	Europe	Turkey	Ministry of Health Turkey	Ministry of Health Turkey	Fatma Bayrakdar et al
EPI_ISL_3414652	Turkey/HSGM-FS5224/2021	2021-08-07	Europe	Turkey	Ministry of Health Turkey	Ministry of Health Turkey	Fatma Bayrakdar et al
EPI_ISL_3414653	Turkey/HSGM-FS5225/2021	2021-08-07	Europe	Turkey	Ministry of Health Turkey	Ministry of Health Turkey	Fatma Bayrakdar et al
EPI_ISL_3414654	Turkey/HSGM-FS5226/2021	2021-08-07	Europe	Turkey	Ministry of Health Turkey	Ministry of Health Turkey	Fatma Bayrakdar et al
EPI_ISL_3414655	Turkey/HSGM-FS5227/2021	2021-08-07	Europe	Turkey	Ministry of Health Turkey	Ministry of Health Turkey	Fatma Bayrakdar et al
EPI_ISL_3414656	Turkey/HSGM-FS5228/2021	2021-08-07	Europe	Turkey	Ministry of Health Turkey	Ministry of Health Turkey	Fatma Bayrakdar et al
EPI_ISL_3414657	Turkey/HSGM-FS5229/2021	2021-08-07	Europe	Turkey	Ministry of Health Turkey	Ministry of Health Turkey	Fatma Bayrakdar et al
EPI_ISL_3402464	Turkey/HSGM-FS523/2021	2021-08-05	Europe	Turkey	Ministry of Health Turkey	Ministry of Health Turkey	Fatma Bayrakdar et al
EPI_ISL_3414658	Turkey/HSGM-FS5230/2021	2021-08-07	Europe	Turkey	Ministry of Health Turkey	Ministry of Health Turkey	Fatma Bayrakdar et al
EPI_ISL_3414659	Turkey/HSGM-FS5231/2021	2021-08-07	Europe	Turkey	Ministry of Health Turkey	Ministry of Health Turkey	Fatma Bayrakdar et al
EPI_ISL_3414660	Turkey/HSGM-FS5232/2021	2021-08-07	Europe	Turkey	Ministry of Health Turkey	Ministry of Health Turkey	Fatma Bayrakdar et al
EPI_ISL_3414661	Turkey/HSGM-FS5233/2021	2021-08-07	Europe	Turkey	Ministry of Health Turkey	Ministry of Health Turkey	Fatma Bayrakdar et al
EPI_ISL_3414662	Turkey/HSGM-FS5234/2021	2021-08-07	Europe	Turkey	Ministry of Health Turkey	Ministry of Health Turkey	Fatma Bayrakdar et al
EPI_ISL_3414663	Turkey/HSGM-FS5235/2021	2021-08-07	Europe	Turkey	Ministry of Health Turkey	Ministry of Health Turkey	Fatma Bayrakdar et al
EPI_ISL_3414664	Turkey/HSGM-FS5236/2021	2021-08-07	Europe	Turkey	Ministry of Health Turkey	Ministry of Health Turkey	Fatma Bayrakdar et al
EPI_ISL_3414665	Turkey/HSGM-FS5237/2021	2021-08-07	Europe	Turkey	Ministry of Health Turkey	Ministry of Health Turkey	Fatma Bayrakdar et al
EPI_ISL_3414666	Turkey/HSGM-FS5238/2021	2021-08-07	Europe	Turkey	Ministry of Health Turkey	Ministry of Health Turkey	Fatma Bayrakdar et al
EPI_ISL_3414667	Turkey/HSGM-FS5239/2021	2021-08-07	Europe	Turkey	Ministry of Health Turkey	Ministry of Health Turkey	Fatma Bayrakdar et al
EPI_ISL_3402465	Turkey/HSGM-FS524/2021	2021-08-05	Europe	Turkey	Ministry of Health Turkey	Ministry of Health Turkey	Fatma Bayrakdar et al
EPI_ISL_3414668	Turkey/HSGM-FS5240/2021	2021-08-07	Europe	Turkey	Ministry of Health Turkey	Ministry of Health Turkey	Fatma Bayrakdar et al
EPI_ISL_3414669	Turkey/HSGM-FS5241/2021	2021-08-07	Europe	Turkey	Ministry of Health Turkey	Ministry of Health Turkey	Fatma Bayrakdar et al
EPI_ISL_3414670	Turkey/HSGM-FS5242/2021	2021-08-07	Europe	Turkey	Ministry of Health Turkey	Ministry of Health Turkey	Fatma Bayrakdar et al
EPI_ISL_3414671	Turkey/HSGM-FS5243/2021	2021-08-07	Europe	Turkey	Ministry of Health Turkey	Ministry of Health Turkey	Fatma Bayrakdar et al
EPI_ISL_3414672	Turkey/HSGM-FS5244/2021	2021-08-07	Europe	Turkey	Ministry of Health Turkey	Ministry of Health Turkey	Fatma Bayrakdar et al
EPI_ISL_3414673	Turkey/HSGM-FS5245/2021	2021-08-07	Europe	Turkey	Ministry of Health Turkey	Ministry of Health Turkey	Fatma Bayrakdar et al
EPI_ISL_3414674	Turkey/HSGM-FS5246/2021	2021-08-07	Europe	Turkey	Ministry of Health Turkey	Ministry of Health Turkey	Fatma Bayrakdar et al
EPI_ISL_3414675	Turkey/HSGM-FS5247/2021	2021-08-07	Europe	Turkey	Ministry of Health Turkey	Ministry of Health Turkey	Fatma Bayrakdar et al
EPI_ISL_3414676	Turkey/HSGM-FS5248/2021	2021-08-07	Europe	Turkey	Ministry of Health Turkey	Ministry of Health Turkey	Fatma Bayrakdar et al
EPI_ISL_3414677	Turkey/HSGM-FS5249/2021	2021-08-07	Europe	Turkey	Ministry of Health Turkey	Ministry of Health Turkey	Fatma Bayrakdar et al
EPI_ISL_3402466	Turkey/HSGM-FS525/2021	2021-08-05	Europe	Turkey	Ministry of Health Turkey	Ministry of Health Turkey	Fatma Bayrakdar et al
EPI_ISL_3414678	Turkey/HSGM-FS5250/2021	2021-08-07	Europe	Turkey	Ministry of Health Turkey	Ministry of Health Turkey	Fatma Bayrakdar et al
EPI_ISL_3414679	Turkey/HSGM-FS5251/2021	2021-08-07	Europe	Turkey	Ministry of Health Turkey	Ministry of Health Turkey	Fatma Bayrakdar et al
EPI_ISL_3414680	Turkey/HSGM-FS5252/2021	2021-08-07	Europe	Turkey	Ministry of Health Turkey	Ministry of Health Turkey	Fatma Bayrakdar et al
EPI_ISL_3414681	Turkey/HSGM-FS5253/2021	2021-08-07	Europe	Turkey	Ministry of Health Turkey	Ministry of Health Turkey	Fatma Bayrakdar et al
EPI_ISL_3414682	Turkey/HSGM-FS5254/2021	2021-08-07	Europe	Turkey	Ministry of Health Turkey	Ministry of Health Turkey	Fatma Bayrakdar et al
EPI_ISL_3414416	Turkey/HSGM-FS5255/2021	2021-08-07	Europe	Turkey	Ministry of Health Turkey	Ministry of Health Turkey	Fatma Bayrakdar et al
EPI_ISL_3414683	Turkey/HSGM-FS5256/2021	2021-08-07	Europe	Turkey	Ministry of Health Turkey	Ministry of Health Turkey	Fatma Bayrakdar et al
EPI_ISL_3414684	Turkey/HSGM-FS5257/2021	2021-08-07	Europe	Turkey	Ministry of Health Turkey	Ministry of Health Turkey	Fatma Bayrakdar et al
EPI_ISL_3414685	Turkey/HSGM-FS5258/2021	2021-08-07	Europe	Turkey	Ministry of Health Turkey	Ministry of Health Turkey	Fatma Bayrakdar et al
EPI_ISL_3414686	Turkey/HSGM-FS5259/2021	2021-08-07	Europe	Turkey	Ministry of Health Turkey	Ministry of Health Turkey	Fatma Bayrakdar et al
EPI_ISL_3402467	Turkey/HSGM-FS526/2021	2021-08-05	Europe	Turkey	Ministry of Health Turkey	Ministry of Health Turkey	Fatma Bayrakdar et al
EPI_ISL_3414687	Turkey/HSGM-FS5260/2021	2021-08-07	Europe	Turkey	Ministry of Health Turkey	Ministry of Health Turkey	Fatma Bayrakdar et al
EPI_ISL_3414688	Turkey/HSGM-FS5261/2021	2021-08-07	Europe	Turkey	Ministry of Health Turkey	Ministry of Health Turkey	Fatma Bayrakdar et al
EPI_ISL_3414689	Turkey/HSGM-FS5262/2021	2021-08-07	Europe	Turkey	Ministry of Health Turkey	Ministry of Health Turkey	Fatma Bayrakdar et al
EPI_ISL_3414690	Turkey/HSGM-FS5263/2021	2021-08-07	Europe	Turkey	Ministry of Health Turkey	Ministry of Health Turkey	Fatma Bayrakdar et al
EPI_ISL_3414691	Turkey/HSGM-FS5264/2021	2021-08-07	Europe	Turkey	Ministry of Health Turkey	Ministry of Health Turkey	Fatma Bayrakdar et al
EPI_ISL_3414692	Turkey/HSGM-FS5265/2021	2021-08-07	Europe	Turkey	Ministry of Health Turkey	Ministry of Health Turkey	Fatma Bayrakdar et al
EPI_ISL_3414693	Turkey/HSGM-FS5266/2021	2021-08-07	Europe	Turkey	Ministry of Health Turkey	Ministry of Health Turkey	Fatma Bayrakdar et al
EPI_ISL_3414694	Turkey/HSGM-FS5267/2021	2021-08-07	Europe	Turkey	Ministry of Health Turkey	Ministry of Health Turkey	Fatma Bayrakdar et al
EPI_ISL_3414695	Turkey/HSGM-FS5268/2021	2021-08-07	Europe	Turkey	Ministry of Health Turkey	Ministry of Health Turkey	Fatma Bayrakdar et al
EPI_ISL_3414696	Turkey/HSGM-FS5269/2021	2021-08-07	Europe	Turkey	Ministry of Health Turkey	Ministry of Health Turkey	Fatma Bayrakdar et al
EPI_ISL_3402468	Turkey/HSGM-FS527/2021	2021-08-05	Europe	Turkey	Ministry of Health Turkey	Ministry of Health Turkey	Fatma Bayrakdar et al
EPI_ISL_3414697	Turkey/HSGM-FS5270/2021	2021-08-07	Europe	Turkey	Ministry of Health Turkey	Ministry of Health Turkey	Fatma Bayrakdar et al
EPI_ISL_3414698	Turkey/HSGM-FS5271/2021	2021-08-07	Europe	Turkey	Ministry of Health Turkey	Ministry of Health Turkey	Fatma Bayrakdar et al
EPI_ISL_3414699	Turkey/HSGM-FS5272/2021	2021-08-07	Europe	Turkey	Ministry of Health Turkey	Ministry of Health Turkey	Fatma Bayrakdar et al
EPI_ISL_3414700	Turkey/HSGM-FS5273/2021	2021-08-07	Europe	Turkey	Ministry of Health Turkey	Ministry of Health Turkey	Fatma Bayrakdar et al
EPI_ISL_3414701	Turkey/HSGM-FS5274/2021	2021-08-07	Europe	Turkey	Ministry of Health Turkey	Ministry of Health Turkey	Fatma Bayrakdar et al
EPI_ISL_3414702	Turkey/HSGM-FS5275/2021	2021-08-07	Europe	Turkey	Ministry of Health Turkey	Ministry of Health Turkey	Fatma Bayrakdar et al
EPI_ISL_3414703	Turkey/HSGM-FS5276/2021	2021-08-07	Europe	Turkey	Ministry of Health Turkey	Ministry of Health Turkey	Fatma Bayrakdar et al
EPI_ISL_3414704	Turkey/HSGM-FS5277/2021	2021-08-07	Europe	Turkey	Ministry of Health Turkey	Ministry of Health Turkey	Fatma Bayrakdar et al
EPI_ISL_3414705	Turkey/HSGM-FS5278/2021	2021-08-07	Europe	Turkey	Ministry of Health Turkey	Ministry of Health Turkey	Fatma Bayrakdar et al
EPI_ISL_3414706	Turkey/HSGM-FS5279/2021	2021-08-07	Europe	Turkey	Ministry of Health Turkey	Ministry of Health Turkey	Fatma Bayrakdar et al
EPI_ISL_3402469	Turkey/HSGM-FS528/2021	2021-08-05	Europe	Turkey	Ministry of Health Turkey	Ministry of Health Turkey	Fatma Bayrakdar et al
EPI_ISL_3414707	Turkey/HSGM-FS5280/2021	2021-08-07	Europe	Turkey	Ministry of Health Turkey	Ministry of Health Turkey	Fatma Bayrakdar et al
EPI_ISL_3414708	Turkey/HSGM-FS5281/2021	2021-08-07	Europe	Turkey	Ministry of Health Turkey	Ministry of Health Turkey	Fatma Bayrakdar et al
EPI_ISL_3414709	Turkey/HSGM-FS5282/2021	2021-08-07	Europe	Turkey	Ministry of Health Turkey	Ministry of Health Turkey	Fatma Bayrakdar et al
EPI_ISL_3414710	Turkey/HSGM-FS5283/2021	2021-08-07	Europe	Turkey	Ministry of Health Turkey	Ministry of Health Turkey	Fatma Bayrakdar et al
EPI_ISL_3414711	Turkey/HSGM-FS5284/2021	2021-08-07	Europe	Turkey	Ministry of Health Turkey	Ministry of Health Turkey	Fatma Bayrakdar et al
EPI_ISL_3414712	Turkey/HSGM-FS5285/2021	2021-08-07	Europe	Turkey	Ministry of Health Turkey	Ministry of Health Turkey	Fatma Bayrakdar et al
EPI_ISL_3414713	Turkey/HSGM-FS5286/2021	2021-08-07	Europe	Turkey	Ministry of Health Turkey	Ministry of Health Turkey	Fatma Bayrakdar et al
EPI_ISL_3414714	Turkey/HSGM-FS5287/2021	2021-08-07	Europe	Turkey	Ministry of Health Turkey	Ministry of Health Turkey	Fatma Bayrakdar et al
EPI_ISL_3414715	Turkey/HSGM-FS5288/2021	2021-08-07	Europe	Turkey	Ministry of Health Turkey	Ministry of Health Turkey	Fatma Bayrakdar et al
EPI_ISL_3414716	Turkey/HSGM-FS5289/2021	2021-08-07	Europe	Turkey	Ministry of Health Turkey	Ministry of Health Turkey	Fatma Bayrakdar et al
EPI_ISL_3402470	Turkey/HSGM-FS529/2021	2021-08-05	Europe	Turkey	Ministry of Health Turkey	Ministry of Health Turkey	Fatma Bayrakdar et al
EPI_ISL_3414717	Turkey/HSGM-FS5290/2021	2021-08-07	Europe	Turkey	Ministry of Health Turkey	Ministry of Health Turkey	Fatma Bayrakdar et al
EPI_ISL_3414718	Turkey/HSGM-FS5291/2021	2021-08-07	Europe	Turkey	Ministry of Health Turkey	Ministry of Health Turkey	Fatma Bayrakdar et al
EPI_ISL_3414719	Turkey/HSGM-FS5292/2021	2021-08-07	Europe	Turkey	Ministry of Health Turkey	Ministry of Health Turkey	Fatma Bayrakdar et al
EPI_ISL_3414720	Turkey/HSGM-FS5293/2021	2021-08-07	Europe	Turkey	Ministry of Health Turkey	Ministry of Health Turkey	Fatma Bayrakdar et al
EPI_ISL_3414721	Turkey/HSGM-FS5294/2021	2021-08-07	Europe	Turkey	Ministry of Health Turkey	Ministry of Health Turkey	Fatma Bayrakdar et al
EPI_ISL_3414722	Turkey/HSGM-FS5295/2021	2021-08-07	Europe	Turkey	Ministry of Health Turkey	Ministry of Health Turkey	Fatma Bayrakdar et al
EPI_ISL_3414723	Turkey/HSGM-FS5296/2021	2021-08-07	Europe	Turkey	Ministry of Health Turkey	Ministry of Health Turkey	Fatma Bayrakdar et al
EPI_ISL_3414724	Turkey/HSGM-FS5297/2021	2021-08-07	Europe	Turkey	Ministry of Health Turkey	Ministry of Health Turkey	Fatma Bayrakdar et al
EPI_ISL_3414725	Turkey/HSGM-FS5298/2021	2021-08-07	Europe	Turkey	Ministry of Health Turkey	Ministry of Health Turkey	Fatma Bayrakdar et al
EPI_ISL_3414726	Turkey/HSGM-FS5299/2021	2021-08-07	Europe	Turkey	Ministry of Health Turkey	Ministry of Health Turkey	Fatma Bayrakdar et al
EPI_ISL_3402413	Turkey/HSGM-FS53/2021	2021-08-05	Europe	Turkey	Ministry of Health Turkey	Ministry of Health Turkey	Fatma Bayrakdar et al
EPI_ISL_3402471	Turkey/HSGM-FS530/2021	2021-08-05	Europe	Turkey	Ministry of Health Turkey	Ministry of Health Turkey	Fatma Bayrakdar et al
EPI_ISL_3414727	Turkey/HSGM-FS5300/2021	2021-08-07	Europe	Turkey	Ministry of Health Turkey	Ministry of Health Turkey	Fatma Bayrakdar et al
EPI_ISL_3414728	Turkey/HSGM-FS5301/2021	2021-08-07	Europe	Turkey	Ministry of Health Turkey	Ministry of Health Turkey	Fatma Bayrakdar et al
EPI_ISL_3414729	Turkey/HSGM-FS5302/2021	2021-08-07	Europe	Turkey	Ministry of Health Turkey	Ministry of Health Turkey	Fatma Bayrakdar et al
EPI_ISL_3414730	Turkey/HSGM-FS5303/2021	2021-08-07	Europe	Turkey	Ministry of Health Turkey	Ministry of Health Turkey	Fatma Bayrakdar et al
EPI_ISL_3414731	Turkey/HSGM-FS5304/2021	2021-08-07	Europe	Turkey	Ministry of Health Turkey	Ministry of Health Turkey	Fatma Bayrakdar et al
EPI_ISL_3414732	Turkey/HSGM-FS5305/2021	2021-08-07	Europe	Turkey	Ministry of Health Turkey	Ministry of Health Turkey	Fatma Bayrakdar et al
EPI_ISL_3414733	Turkey/HSGM-FS5306/2021	2021-08-07	Europe	Turkey	Ministry of Health Turkey	Ministry of Health Turkey	Fatma Bayrakdar et al
EPI_ISL_3414734	Turkey/HSGM-FS5307/2021	2021-08-07	Europe	Turkey	Ministry of Health Turkey	Ministry of Health Turkey	Fatma Bayrakdar et al
EPI_ISL_3414735	Turkey/HSGM-FS5308/2021	2021-08-07	Europe	Turkey	Ministry of Health Turkey	Ministry of Health Turkey	Fatma Bayrakdar et al
EPI_ISL_3414736	Turkey/HSGM-FS5309/2021	2021-08-07	Europe	Turkey	Ministry of Health Turkey	Ministry of Health Turkey	Fatma Bayrakdar et al
EPI_ISL_3402472	Turkey/HSGM-FS531/2021	2021-08-05	Europe	Turkey	Ministry of Health Turkey	Ministry of Health Turkey	Fatma Bayrakdar et al
EPI_ISL_3414737	Turkey/HSGM-FS5310/2021	2021-08-07	Europe	Turkey	Ministry of Health Turkey	Ministry of Health Turkey	Fatma Bayrakdar et al
EPI_ISL_3414738	Turkey/HSGM-FS5311/2021	2021-08-07	Europe	Turkey	Ministry of Health Turkey	Ministry of Health Turkey	Fatma Bayrakdar et al
EPI_ISL_3414739	Turkey/HSGM-FS5312/2021	2021-08-07	Europe	Turkey	Ministry of Health Turkey	Ministry of Health Turkey	Fatma Bayrakdar et al
EPI_ISL_3414740	Turkey/HSGM-FS5313/2021	2021-08-07	Europe	Turkey	Ministry of Health Turkey	Ministry of Health Turkey	Fatma Bayrakdar et al
EPI_ISL_3414741	Turkey/HSGM-FS5314/2021	2021-08-07	Europe	Turkey	Ministry of Health Turkey	Ministry of Health Turkey	Fatma Bayrakdar et al
EPI_ISL_3414742	Turkey/HSGM-FS5315/2021	2021-08-07	Europe	Turkey	Ministry of Health Turkey	Ministry of Health Turkey	Fatma Bayrakdar et al
EPI_ISL_3414743	Turkey/HSGM-FS5316/2021	2021-08-07	Europe	Turkey	Ministry of Health Turkey	Ministry of Health Turkey	Fatma Bayrakdar et al
EPI_ISL_3414744	Turkey/HSGM-FS5317/2021	2021-08-07	Europe	Turkey	Ministry of Health Turkey	Ministry of Health Turkey	Fatma Bayrakdar et al
EPI_ISL_3414745	Turkey/HSGM-FS5318/2021	2021-08-07	Europe	Turkey	Ministry of Health Turkey	Ministry of Health Turkey	Fatma Bayrakdar et al
EPI_ISL_3414746	Turkey/HSGM-FS5319/2021	2021-08-07	Europe	Turkey	Ministry of Health Turkey	Ministry of Health Turkey	Fatma Bayrakdar et al
EPI_ISL_3402473	Turkey/HSGM-FS532/2021	2021-08-05	Europe	Turkey	Ministry of Health Turkey	Ministry of Health Turkey	Fatma Bayrakdar et al
EPI_ISL_3414747	Turkey/HSGM-FS5320/2021	2021-08-07	Europe	Turkey	Ministry of Health Turkey	Ministry of Health Turkey	Fatma Bayrakdar et al
EPI_ISL_3414748	Turkey/HSGM-FS5321/2021	2021-08-07	Europe	Turkey	Ministry of Health Turkey	Ministry of Health Turkey	Fatma Bayrakdar et al
EPI_ISL_3414749	Turkey/HSGM-FS5322/2021	2021-08-07	Europe	Turkey	Ministry of Health Turkey	Ministry of Health Turkey	Fatma Bayrakdar et al
EPI_ISL_3414750	Turkey/HSGM-FS5323/2021	2021-08-07	Europe	Turkey	Ministry of Health Turkey	Ministry of Health Turkey	Fatma Bayrakdar et al
EPI_ISL_3414751	Turkey/HSGM-FS5324/2021	2021-08-07	Europe	Turkey	Ministry of Health Turkey	Ministry of Health Turkey	Fatma Bayrakdar et al
EPI_ISL_3414752	Turkey/HSGM-FS5325/2021	2021-08-07	Europe	Turkey	Ministry of Health Turkey	Ministry of Health Turkey	Fatma Bayrakdar et al
EPI_ISL_3414753	Turkey/HSGM-FS5326/2021	2021-08-07	Europe	Turkey	Ministry of Health Turkey	Ministry of Health Turkey	Fatma Bayrakdar et al
EPI_ISL_3414754	Turkey/HSGM-FS5327/2021	2021-08-07	Europe	Turkey	Ministry of Health Turkey	Ministry of Health Turkey	Fatma Bayrakdar et al
EPI_ISL_3414755	Turkey/HSGM-FS5328/2021	2021-08-07	Europe	Turkey	Ministry of Health Turkey	Ministry of Health Turkey	Fatma Bayrakdar et al
EPI_ISL_3414756	Turkey/HSGM-FS5329/2021	2021-08-07	Europe	Turkey	Ministry of Health Turkey	Ministry of Health Turkey	Fatma Bayrakdar et al
EPI_ISL_3402474	Turkey/HSGM-FS533/2021	2021-08-05	Europe	Turkey	Ministry of Health Turkey	Ministry of Health Turkey	Fatma Bayrakdar et al
EPI_ISL_3414757	Turkey/HSGM-FS5330/2021	2021-08-07	Europe	Turkey	Ministry of Health Turkey	Ministry of Health Turkey	Fatma Bayrakdar et al
EPI_ISL_3414758	Turkey/HSGM-FS5331/2021	2021-08-07	Europe	Turkey	Ministry of Health Turkey	Ministry of Health Turkey	Fatma Bayrakdar et al
EPI_ISL_3414759	Turkey/HSGM-FS5332/2021	2021-08-07	Europe	Turkey	Ministry of Health Turkey	Ministry of Health Turkey	Fatma Bayrakdar et al
EPI_ISL_3414760	Turkey/HSGM-FS5333/2021	2021-08-07	Europe	Turkey	Ministry of Health Turkey	Ministry of Health Turkey	Fatma Bayrakdar et al
EPI_ISL_3414761	Turkey/HSGM-FS5334/2021	2021-08-07	Europe	Turkey	Ministry of Health Turkey	Ministry of Health Turkey	Fatma Bayrakdar et al
EPI_ISL_3414762	Turkey/HSGM-FS5335/2021	2021-08-07	Europe	Turkey	Ministry of Health Turkey	Ministry of Health Turkey	Fatma Bayrakdar et al
EPI_ISL_3414763	Turkey/HSGM-FS5336/2021	2021-08-07	Europe	Turkey	Ministry of Health Turkey	Ministry of Health Turkey	Fatma Bayrakdar et al
EPI_ISL_3414764	Turkey/HSGM-FS5337/2021	2021-08-07	Europe	Turkey	Ministry of Health Turkey	Ministry of Health Turkey	Fatma Bayrakdar et al
EPI_ISL_3414765	Turkey/HSGM-FS5338/2021	2021-08-07	Europe	Turkey	Ministry of Health Turkey	Ministry of Health Turkey	Fatma Bayrakdar et al
EPI_ISL_3414766	Turkey/HSGM-FS5339/2021	2021-08-07	Europe	Turkey	Ministry of Health Turkey	Ministry of Health Turkey	Fatma Bayrakdar et al
EPI_ISL_3402475	Turkey/HSGM-FS534/2021	2021-08-05	Europe	Turkey	Ministry of Health Turkey	Ministry of Health Turkey	Fatma Bayrakdar et al
EPI_ISL_3414767	Turkey/HSGM-FS5340/2021	2021-08-07	Europe	Turkey	Ministry of Health Turkey	Ministry of Health Turkey	Fatma Bayrakdar et al
EPI_ISL_3414768	Turkey/HSGM-FS5341/2021	2021-08-07	Europe	Turkey	Ministry of Health Turkey	Ministry of Health Turkey	Fatma Bayrakdar et al
EPI_ISL_3414769	Turkey/HSGM-FS5342/2021	2021-08-07	Europe	Turkey	Ministry of Health Turkey	Ministry of Health Turkey	Fatma Bayrakdar et al
EPI_ISL_3414770	Turkey/HSGM-FS5343/2021	2021-08-07	Europe	Turkey	Ministry of Health Turkey	Ministry of Health Turkey	Fatma Bayrakdar et al
EPI_ISL_3414771	Turkey/HSGM-FS5344/2021	2021-08-07	Europe	Turkey	Ministry of Health Turkey	Ministry of Health Turkey	Fatma Bayrakdar et al
EPI_ISL_3414772	Turkey/HSGM-FS5345/2021	2021-08-07	Europe	Turkey	Ministry of Health Turkey	Ministry of Health Turkey	Fatma Bayrakdar et al
EPI_ISL_3414773	Turkey/HSGM-FS5346/2021	2021-08-07	Europe	Turkey	Ministry of Health Turkey	Ministry of Health Turkey	Fatma Bayrakdar et al
EPI_ISL_3414774	Turkey/HSGM-FS5347/2021	2021-08-07	Europe	Turkey	Ministry of Health Turkey	Ministry of Health Turkey	Fatma Bayrakdar et al
EPI_ISL_3414775	Turkey/HSGM-FS5348/2021	2021-08-07	Europe	Turkey	Ministry of Health Turkey	Ministry of Health Turkey	Fatma Bayrakdar et al
EPI_ISL_3414776	Turkey/HSGM-FS5349/2021	2021-08-07	Europe	Turkey	Ministry of Health Turkey	Ministry of Health Turkey	Fatma Bayrakdar et al
EPI_ISL_3402381	Turkey/HSGM-FS535/2021	2021-08-05	Europe	Turkey	Ministry of Health Turkey	Ministry of Health Turkey	Fatma Bayrakdar et al
EPI_ISL_3414777	Turkey/HSGM-FS5350/2021	2021-08-07	Europe	Turkey	Ministry of Health Turkey	Ministry of Health Turkey	Fatma Bayrakdar et al
EPI_ISL_3414778	Turkey/HSGM-FS5351/2021	2021-08-07	Europe	Turkey	Ministry of Health Turkey	Ministry of Health Turkey	Fatma Bayrakdar et al
EPI_ISL_3414779	Turkey/HSGM-FS5352/2021	2021-08-07	Europe	Turkey	Ministry of Health Turkey	Ministry of Health Turkey	Fatma Bayrakdar et al
EPI_ISL_3414780	Turkey/HSGM-FS5353/2021	2021-08-07	Europe	Turkey	Ministry of Health Turkey	Ministry of Health Turkey	Fatma Bayrakdar et al
EPI_ISL_3414781	Turkey/HSGM-FS5354/2021	2021-08-07	Europe	Turkey	Ministry of Health Turkey	Ministry of Health Turkey	Fatma Bayrakdar et al
EPI_ISL_3414782	Turkey/HSGM-FS5355/2021	2021-08-07	Europe	Turkey	Ministry of Health Turkey	Ministry of Health Turkey	Fatma Bayrakdar et al
EPI_ISL_3414783	Turkey/HSGM-FS5356/2021	2021-08-07	Europe	Turkey	Ministry of Health Turkey	Ministry of Health Turkey	Fatma Bayrakdar et al
EPI_ISL_3414784	Turkey/HSGM-FS5357/2021	2021-08-07	Europe	Turkey	Ministry of Health Turkey	Ministry of Health Turkey	Fatma Bayrakdar et al
EPI_ISL_3414785	Turkey/HSGM-FS5358/2021	2021-08-07	Europe	Turkey	Ministry of Health Turkey	Ministry of Health Turkey	Fatma Bayrakdar et al
EPI_ISL_3414786	Turkey/HSGM-FS5359/2021	2021-08-07	Europe	Turkey	Ministry of Health Turkey	Ministry of Health Turkey	Fatma Bayrakdar et al
EPI_ISL_3402476	Turkey/HSGM-FS536/2021	2021-08-05	Europe	Turkey	Ministry of Health Turkey	Ministry of Health Turkey	Fatma Bayrakdar et al
EPI_ISL_3414787	Turkey/HSGM-FS5360/2021	2021-08-07	Europe	Turkey	Ministry of Health Turkey	Ministry of Health Turkey	Fatma Bayrakdar et al
EPI_ISL_3414788	Turkey/HSGM-FS5361/2021	2021-08-07	Europe	Turkey	Ministry of Health Turkey	Ministry of Health Turkey	Fatma Bayrakdar et al
EPI_ISL_3414789	Turkey/HSGM-FS5362/2021	2021-08-07	Europe	Turkey	Ministry of Health Turkey	Ministry of Health Turkey	Fatma Bayrakdar et al
EPI_ISL_3414790	Turkey/HSGM-FS5363/2021	2021-08-07	Europe	Turkey	Ministry of Health Turkey	Ministry of Health Turkey	Fatma Bayrakdar et al
EPI_ISL_3414791	Turkey/HSGM-FS5364/2021	2021-08-07	Europe	Turkey	Ministry of Health Turkey	Ministry of Health Turkey	Fatma Bayrakdar et al
EPI_ISL_3414792	Turkey/HSGM-FS5365/2021	2021-08-07	Europe	Turkey	Ministry of Health Turkey	Ministry of Health Turkey	Fatma Bayrakdar et al
EPI_ISL_3414793	Turkey/HSGM-FS5366/2021	2021-08-07	Europe	Turkey	Ministry of Health Turkey	Ministry of Health Turkey	Fatma Bayrakdar et al
EPI_ISL_3414794	Turkey/HSGM-FS5367/2021	2021-08-07	Europe	Turkey	Ministry of Health Turkey	Ministry of Health Turkey	Fatma Bayrakdar et al
EPI_ISL_3414795	Turkey/HSGM-FS5368/2021	2021-08-07	Europe	Turkey	Ministry of Health Turkey	Ministry of Health Turkey	Fatma Bayrakdar et al
EPI_ISL_3414796	Turkey/HSGM-FS5369/2021	2021-08-07	Europe	Turkey	Ministry of Health Turkey	Ministry of Health Turkey	Fatma Bayrakdar et al
EPI_ISL_3402477	Turkey/HSGM-FS537/2021	2021-08-05	Europe	Turkey	Ministry of Health Turkey	Ministry of Health Turkey	Fatma Bayrakdar et al
EPI_ISL_3414797	Turkey/HSGM-FS5370/2021	2021-08-07	Europe	Turkey	Ministry of Health Turkey	Ministry of Health Turkey	Fatma Bayrakdar et al
EPI_ISL_3414798	Turkey/HSGM-FS5371/2021	2021-08-07	Europe	Turkey	Ministry of Health Turkey	Ministry of Health Turkey	Fatma Bayrakdar et al
EPI_ISL_3414799	Turkey/HSGM-FS5372/2021	2021-08-07	Europe	Turkey	Ministry of Health Turkey	Ministry of Health Turkey	Fatma Bayrakdar et al
EPI_ISL_3414800	Turkey/HSGM-FS5373/2021	2021-08-07	Europe	Turkey	Ministry of Health Turkey	Ministry of Health Turkey	Fatma Bayrakdar et al
EPI_ISL_3414801	Turkey/HSGM-FS5374/2021	2021-08-07	Europe	Turkey	Ministry of Health Turkey	Ministry of Health Turkey	Fatma Bayrakdar et al
EPI_ISL_3414802	Turkey/HSGM-FS5375/2021	2021-08-07	Europe	Turkey	Ministry of Health Turkey	Ministry of Health Turkey	Fatma Bayrakdar et al
EPI_ISL_3414418	Turkey/HSGM-FS5376/2021	2021-08-07	Europe	Turkey	Ministry of Health Turkey	Ministry of Health Turkey	Fatma Bayrakdar et al
EPI_ISL_3414419	Turkey/HSGM-FS5377/2021	2021-08-07	Europe	Turkey	Ministry of Health Turkey	Ministry of Health Turkey	Fatma Bayrakdar et al
EPI_ISL_3414420	Turkey/HSGM-FS5378/2021	2021-08-07	Europe	Turkey	Ministry of Health Turkey	Ministry of Health Turkey	Fatma Bayrakdar et al
EPI_ISL_3414421	Turkey/HSGM-FS5379/2021	2021-08-07	Europe	Turkey	Ministry of Health Turkey	Ministry of Health Turkey	Fatma Bayrakdar et al
EPI_ISL_3402478	Turkey/HSGM-FS538/2021	2021-08-05	Europe	Turkey	Ministry of Health Turkey	Ministry of Health Turkey	Fatma Bayrakdar et al
EPI_ISL_3414803	Turkey/HSGM-FS5380/2021	2021-08-07	Europe	Turkey	Ministry of Health Turkey	Ministry of Health Turkey	Fatma Bayrakdar et al
EPI_ISL_3414804	Turkey/HSGM-FS5381/2021	2021-08-07	Europe	Turkey	Ministry of Health Turkey	Ministry of Health Turkey	Fatma Bayrakdar et al
EPI_ISL_3414805	Turkey/HSGM-FS5382/2021	2021-08-07	Europe	Turkey	Ministry of Health Turkey	Ministry of Health Turkey	Fatma Bayrakdar et al
EPI_ISL_3414806	Turkey/HSGM-FS5383/2021	2021-08-07	Europe	Turkey	Ministry of Health Turkey	Ministry of Health Turkey	Fatma Bayrakdar et al
EPI_ISL_3414807	Turkey/HSGM-FS5384/2021	2021-08-07	Europe	Turkey	Ministry of Health Turkey	Ministry of Health Turkey	Fatma Bayrakdar et al
EPI_ISL_3414808	Turkey/HSGM-FS5385/2021	2021-08-07	Europe	Turkey	Ministry of Health Turkey	Ministry of Health Turkey	Fatma Bayrakdar et al
EPI_ISL_3414809	Turkey/HSGM-FS5386/2021	2021-08-07	Europe	Turkey	Ministry of Health Turkey	Ministry of Health Turkey	Fatma Bayrakdar et al
EPI_ISL_3414810	Turkey/HSGM-FS5387/2021	2021-08-07	Europe	Turkey	Ministry of Health Turkey	Ministry of Health Turkey	Fatma Bayrakdar et al
EPI_ISL_3414811	Turkey/HSGM-FS5388/2021	2021-08-07	Europe	Turkey	Ministry of Health Turkey	Ministry of Health Turkey	Fatma Bayrakdar et al
EPI_ISL_3414812	Turkey/HSGM-FS5389/2021	2021-08-07	Europe	Turkey	Ministry of Health Turkey	Ministry of Health Turkey	Fatma Bayrakdar et al
EPI_ISL_3402479	Turkey/HSGM-FS539/2021	2021-08-05	Europe	Turkey	Ministry of Health Turkey	Ministry of Health Turkey	Fatma Bayrakdar et al
EPI_ISL_3414813	Turkey/HSGM-FS5390/2021	2021-08-07	Europe	Turkey	Ministry of Health Turkey	Ministry of Health Turkey	Fatma Bayrakdar et al
EPI_ISL_3414814	Turkey/HSGM-FS5391/2021	2021-08-07	Europe	Turkey	Ministry of Health Turkey	Ministry of Health Turkey	Fatma Bayrakdar et al
EPI_ISL_3414815	Turkey/HSGM-FS5392/2021	2021-08-07	Europe	Turkey	Ministry of Health Turkey	Ministry of Health Turkey	Fatma Bayrakdar et al
EPI_ISL_3414816	Turkey/HSGM-FS5393/2021	2021-08-07	Europe	Turkey	Ministry of Health Turkey	Ministry of Health Turkey	Fatma Bayrakdar et al
EPI_ISL_3414817	Turkey/HSGM-FS5394/2021	2021-08-07	Europe	Turkey	Ministry of Health Turkey	Ministry of Health Turkey	Fatma Bayrakdar et al
EPI_ISL_3414818	Turkey/HSGM-FS5395/2021	2021-08-07	Europe	Turkey	Ministry of Health Turkey	Ministry of Health Turkey	Fatma Bayrakdar et al
EPI_ISL_3414819	Turkey/HSGM-FS5396/2021	2021-08-07	Europe	Turkey	Ministry of Health Turkey	Ministry of Health Turkey	Fatma Bayrakdar et al
EPI_ISL_3414820	Turkey/HSGM-FS5397/2021	2021-08-07	Europe	Turkey	Ministry of Health Turkey	Ministry of Health Turkey	Fatma Bayrakdar et al
EPI_ISL_3414821	Turkey/HSGM-FS5398/2021	2021-08-07	Europe	Turkey	Ministry of Health Turkey	Ministry of Health Turkey	Fatma Bayrakdar et al
EPI_ISL_3414822	Turkey/HSGM-FS5399/2021	2021-08-07	Europe	Turkey	Ministry of Health Turkey	Ministry of Health Turkey	Fatma Bayrakdar et al
EPI_ISL_3402414	Turkey/HSGM-FS54/2021	2021-08-05	Europe	Turkey	Ministry of Health Turkey	Ministry of Health Turkey	Fatma Bayrakdar et al
EPI_ISL_3402480	Turkey/HSGM-FS540/2021	2021-08-05	Europe	Turkey	Ministry of Health Turkey	Ministry of Health Turkey	Fatma Bayrakdar et al
EPI_ISL_3414823	Turkey/HSGM-FS5400/2021	2021-08-07	Europe	Turkey	Ministry of Health Turkey	Ministry of Health Turkey	Fatma Bayrakdar et al
EPI_ISL_3414824	Turkey/HSGM-FS5401/2021	2021-08-07	Europe	Turkey	Ministry of Health Turkey	Ministry of Health Turkey	Fatma Bayrakdar et al
EPI_ISL_3414825	Turkey/HSGM-FS5402/2021	2021-08-07	Europe	Turkey	Ministry of Health Turkey	Ministry of Health Turkey	Fatma Bayrakdar et al
EPI_ISL_3414826	Turkey/HSGM-FS5403/2021	2021-08-07	Europe	Turkey	Ministry of Health Turkey	Ministry of Health Turkey	Fatma Bayrakdar et al
EPI_ISL_3414827	Turkey/HSGM-FS5404/2021	2021-08-07	Europe	Turkey	Ministry of Health Turkey	Ministry of Health Turkey	Fatma Bayrakdar et al
EPI_ISL_3414828	Turkey/HSGM-FS5405/2021	2021-08-07	Europe	Turkey	Ministry of Health Turkey	Ministry of Health Turkey	Fatma Bayrakdar et al
EPI_ISL_3414829	Turkey/HSGM-FS5406/2021	2021-08-07	Europe	Turkey	Ministry of Health Turkey	Ministry of Health Turkey	Fatma Bayrakdar et al
EPI_ISL_3414830	Turkey/HSGM-FS5407/2021	2021-08-07	Europe	Turkey	Ministry of Health Turkey	Ministry of Health Turkey	Fatma Bayrakdar et al
EPI_ISL_3414831	Turkey/HSGM-FS5408/2021	2021-08-07	Europe	Turkey	Ministry of Health Turkey	Ministry of Health Turkey	Fatma Bayrakdar et al
EPI_ISL_3414832	Turkey/HSGM-FS5409/2021	2021-08-07	Europe	Turkey	Ministry of Health Turkey	Ministry of Health Turkey	Fatma Bayrakdar et al
EPI_ISL_3402481	Turkey/HSGM-FS541/2021	2021-08-05	Europe	Turkey	Ministry of Health Turkey	Ministry of Health Turkey	Fatma Bayrakdar et al
EPI_ISL_3414833	Turkey/HSGM-FS5410/2021	2021-08-07	Europe	Turkey	Ministry of Health Turkey	Ministry of Health Turkey	Fatma Bayrakdar et al
EPI_ISL_3414834	Turkey/HSGM-FS5411/2021	2021-08-07	Europe	Turkey	Ministry of Health Turkey	Ministry of Health Turkey	Fatma Bayrakdar et al
EPI_ISL_3414835	Turkey/HSGM-FS5412/2021	2021-08-07	Europe	Turkey	Ministry of Health Turkey	Ministry of Health Turkey	Fatma Bayrakdar et al
EPI_ISL_3414836	Turkey/HSGM-FS5413/2021	2021-08-07	Europe	Turkey	Ministry of Health Turkey	Ministry of Health Turkey	Fatma Bayrakdar et al
EPI_ISL_3414837	Turkey/HSGM-FS5414/2021	2021-08-07	Europe	Turkey	Ministry of Health Turkey	Ministry of Health Turkey	Fatma Bayrakdar et al
EPI_ISL_3414838	Turkey/HSGM-FS5415/2021	2021-08-07	Europe	Turkey	Ministry of Health Turkey	Ministry of Health Turkey	Fatma Bayrakdar et al
EPI_ISL_3414839	Turkey/HSGM-FS5416/2021	2021-08-07	Europe	Turkey	Ministry of Health Turkey	Ministry of Health Turkey	Fatma Bayrakdar et al
EPI_ISL_3414840	Turkey/HSGM-FS5417/2021	2021-08-07	Europe	Turkey	Ministry of Health Turkey	Ministry of Health Turkey	Fatma Bayrakdar et al
EPI_ISL_3414841	Turkey/HSGM-FS5418/2021	2021-08-07	Europe	Turkey	Ministry of Health Turkey	Ministry of Health Turkey	Fatma Bayrakdar et al
EPI_ISL_3414842	Turkey/HSGM-FS5419/2021	2021-08-07	Europe	Turkey	Ministry of Health Turkey	Ministry of Health Turkey	Fatma Bayrakdar et al
EPI_ISL_3402482	Turkey/HSGM-FS542/2021	2021-08-05	Europe	Turkey	Ministry of Health Turkey	Ministry of Health Turkey	Fatma Bayrakdar et al
EPI_ISL_3414843	Turkey/HSGM-FS5420/2021	2021-08-07	Europe	Turkey	Ministry of Health Turkey	Ministry of Health Turkey	Fatma Bayrakdar et al
EPI_ISL_3414844	Turkey/HSGM-FS5421/2021	2021-08-07	Europe	Turkey	Ministry of Health Turkey	Ministry of Health Turkey	Fatma Bayrakdar et al
EPI_ISL_3414845	Turkey/HSGM-FS5422/2021	2021-08-07	Europe	Turkey	Ministry of Health Turkey	Ministry of Health Turkey	Fatma Bayrakdar et al
EPI_ISL_3414846	Turkey/HSGM-FS5423/2021	2021-08-07	Europe	Turkey	Ministry of Health Turkey	Ministry of Health Turkey	Fatma Bayrakdar et al
EPI_ISL_3414847	Turkey/HSGM-FS5424/2021	2021-08-07	Europe	Turkey	Ministry of Health Turkey	Ministry of Health Turkey	Fatma Bayrakdar et al
EPI_ISL_3414848	Turkey/HSGM-FS5425/2021	2021-08-07	Europe	Turkey	Ministry of Health Turkey	Ministry of Health Turkey	Fatma Bayrakdar et al
EPI_ISL_3414849	Turkey/HSGM-FS5426/2021	2021-08-07	Europe	Turkey	Ministry of Health Turkey	Ministry of Health Turkey	Fatma Bayrakdar et al
EPI_ISL_3414850	Turkey/HSGM-FS5427/2021	2021-08-07	Europe	Turkey	Ministry of Health Turkey	Ministry of Health Turkey	Fatma Bayrakdar et al
EPI_ISL_3414851	Turkey/HSGM-FS5428/2021	2021-08-07	Europe	Turkey	Ministry of Health Turkey	Ministry of Health Turkey	Fatma Bayrakdar et al
EPI_ISL_3414852	Turkey/HSGM-FS5429/2021	2021-08-07	Europe	Turkey	Ministry of Health Turkey	Ministry of Health Turkey	Fatma Bayrakdar et al
EPI_ISL_3402373	Turkey/HSGM-FS543/2021	2021-08-05	Europe	Turkey	Ministry of Health Turkey	Ministry of Health Turkey	Fatma Bayrakdar et al
EPI_ISL_3414853	Turkey/HSGM-FS5430/2021	2021-08-07	Europe	Turkey	Ministry of Health Turkey	Ministry of Health Turkey	Fatma Bayrakdar et al
EPI_ISL_3414854	Turkey/HSGM-FS5431/2021	2021-08-07	Europe	Turkey	Ministry of Health Turkey	Ministry of Health Turkey	Fatma Bayrakdar et al
EPI_ISL_3414855	Turkey/HSGM-FS5432/2021	2021-08-07	Europe	Turkey	Ministry of Health Turkey	Ministry of Health Turkey	Fatma Bayrakdar et al
EPI_ISL_3414856	Turkey/HSGM-FS5433/2021	2021-08-07	Europe	Turkey	Ministry of Health Turkey	Ministry of Health Turkey	Fatma Bayrakdar et al
EPI_ISL_3414857	Turkey/HSGM-FS5434/2021	2021-08-07	Europe	Turkey	Ministry of Health Turkey	Ministry of Health Turkey	Fatma Bayrakdar et al
EPI_ISL_3414858	Turkey/HSGM-FS5435/2021	2021-08-07	Europe	Turkey	Ministry of Health Turkey	Ministry of Health Turkey	Fatma Bayrakdar et al
EPI_ISL_3414859	Turkey/HSGM-FS5436/2021	2021-08-07	Europe	Turkey	Ministry of Health Turkey	Ministry of Health Turkey	Fatma Bayrakdar et al
EPI_ISL_3414860	Turkey/HSGM-FS5437/2021	2021-08-07	Europe	Turkey	Ministry of Health Turkey	Ministry of Health Turkey	Fatma Bayrakdar et al
EPI_ISL_3414861	Turkey/HSGM-FS5438/2021	2021-08-07	Europe	Turkey	Ministry of Health Turkey	Ministry of Health Turkey	Fatma Bayrakdar et al
EPI_ISL_3414862	Turkey/HSGM-FS5439/2021	2021-08-07	Europe	Turkey	Ministry of Health Turkey	Ministry of Health Turkey	Fatma Bayrakdar et al
EPI_ISL_3402617	Turkey/HSGM-FS544/2021	2021-08-05	Europe	Turkey	Ministry of Health Turkey	Ministry of Health Turkey	Fatma Bayrakdar et al
EPI_ISL_3414863	Turkey/HSGM-FS5440/2021	2021-08-07	Europe	Turkey	Ministry of Health Turkey	Ministry of Health Turkey	Fatma Bayrakdar et al
EPI_ISL_3414864	Turkey/HSGM-FS5441/2021	2021-08-07	Europe	Turkey	Ministry of Health Turkey	Ministry of Health Turkey	Fatma Bayrakdar et al
EPI_ISL_3414865	Turkey/HSGM-FS5442/2021	2021-08-07	Europe	Turkey	Ministry of Health Turkey	Ministry of Health Turkey	Fatma Bayrakdar et al
EPI_ISL_3414866	Turkey/HSGM-FS5443/2021	2021-08-07	Europe	Turkey	Ministry of Health Turkey	Ministry of Health Turkey	Fatma Bayrakdar et al
EPI_ISL_3414867	Turkey/HSGM-FS5444/2021	2021-08-07	Europe	Turkey	Ministry of Health Turkey	Ministry of Health Turkey	Fatma Bayrakdar et al
EPI_ISL_3414868	Turkey/HSGM-FS5445/2021	2021-08-07	Europe	Turkey	Ministry of Health Turkey	Ministry of Health Turkey	Fatma Bayrakdar et al
EPI_ISL_3414869	Turkey/HSGM-FS5446/2021	2021-08-07	Europe	Turkey	Ministry of Health Turkey	Ministry of Health Turkey	Fatma Bayrakdar et al
EPI_ISL_3414870	Turkey/HSGM-FS5447/2021	2021-08-07	Europe	Turkey	Ministry of Health Turkey	Ministry of Health Turkey	Fatma Bayrakdar et al
EPI_ISL_3414871	Turkey/HSGM-FS5448/2021	2021-08-07	Europe	Turkey	Ministry of Health Turkey	Ministry of Health Turkey	Fatma Bayrakdar et al
EPI_ISL_3414872	Turkey/HSGM-FS5449/2021	2021-08-07	Europe	Turkey	Ministry of Health Turkey	Ministry of Health Turkey	Fatma Bayrakdar et al
EPI_ISL_3402537	Turkey/HSGM-FS545/2021	2021-08-05	Europe	Turkey	Ministry of Health Turkey	Ministry of Health Turkey	Fatma Bayrakdar et al
EPI_ISL_3414873	Turkey/HSGM-FS5450/2021	2021-08-07	Europe	Turkey	Ministry of Health Turkey	Ministry of Health Turkey	Fatma Bayrakdar et al
EPI_ISL_3414874	Turkey/HSGM-FS5451/2021	2021-08-07	Europe	Turkey	Ministry of Health Turkey	Ministry of Health Turkey	Fatma Bayrakdar et al
EPI_ISL_3414875	Turkey/HSGM-FS5452/2021	2021-08-07	Europe	Turkey	Ministry of Health Turkey	Ministry of Health Turkey	Fatma Bayrakdar et al
EPI_ISL_3414876	Turkey/HSGM-FS5453/2021	2021-08-07	Europe	Turkey	Ministry of Health Turkey	Ministry of Health Turkey	Fatma Bayrakdar et al
EPI_ISL_3414877	Turkey/HSGM-FS5454/2021	2021-08-07	Europe	Turkey	Ministry of Health Turkey	Ministry of Health Turkey	Fatma Bayrakdar et al
EPI_ISL_3414878	Turkey/HSGM-FS5455/2021	2021-08-07	Europe	Turkey	Ministry of Health Turkey	Ministry of Health Turkey	Fatma Bayrakdar et al
EPI_ISL_3414879	Turkey/HSGM-FS5456/2021	2021-08-07	Europe	Turkey	Ministry of Health Turkey	Ministry of Health Turkey	Fatma Bayrakdar et al
EPI_ISL_3414880	Turkey/HSGM-FS5457/2021	2021-08-07	Europe	Turkey	Ministry of Health Turkey	Ministry of Health Turkey	Fatma Bayrakdar et al
EPI_ISL_3414881	Turkey/HSGM-FS5458/2021	2021-08-07	Europe	Turkey	Ministry of Health Turkey	Ministry of Health Turkey	Fatma Bayrakdar et al
EPI_ISL_3414882	Turkey/HSGM-FS5459/2021	2021-08-07	Europe	Turkey	Ministry of Health Turkey	Ministry of Health Turkey	Fatma Bayrakdar et al
EPI_ISL_3402483	Turkey/HSGM-FS546/2021	2021-08-05	Europe	Turkey	Ministry of Health Turkey	Ministry of Health Turkey	Fatma Bayrakdar et al
EPI_ISL_3414883	Turkey/HSGM-FS5460/2021	2021-08-07	Europe	Turkey	Ministry of Health Turkey	Ministry of Health Turkey	Fatma Bayrakdar et al
EPI_ISL_3414884	Turkey/HSGM-FS5461/2021	2021-08-07	Europe	Turkey	Ministry of Health Turkey	Ministry of Health Turkey	Fatma Bayrakdar et al
EPI_ISL_3414885	Turkey/HSGM-FS5462/2021	2021-08-07	Europe	Turkey	Ministry of Health Turkey	Ministry of Health Turkey	Fatma Bayrakdar et al
EPI_ISL_3414886	Turkey/HSGM-FS5463/2021	2021-08-07	Europe	Turkey	Ministry of Health Turkey	Ministry of Health Turkey	Fatma Bayrakdar et al
EPI_ISL_3414887	Turkey/HSGM-FS5464/2021	2021-08-07	Europe	Turkey	Ministry of Health Turkey	Ministry of Health Turkey	Fatma Bayrakdar et al
EPI_ISL_3414888	Turkey/HSGM-FS5465/2021	2021-08-07	Europe	Turkey	Ministry of Health Turkey	Ministry of Health Turkey	Fatma Bayrakdar et al
EPI_ISL_3414889	Turkey/HSGM-FS5466/2021	2021-08-07	Europe	Turkey	Ministry of Health Turkey	Ministry of Health Turkey	Fatma Bayrakdar et al
EPI_ISL_3414890	Turkey/HSGM-FS5467/2021	2021-08-07	Europe	Turkey	Ministry of Health Turkey	Ministry of Health Turkey	Fatma Bayrakdar et al
EPI_ISL_3414891	Turkey/HSGM-FS5468/2021	2021-08-07	Europe	Turkey	Ministry of Health Turkey	Ministry of Health Turkey	Fatma Bayrakdar et al
EPI_ISL_3414892	Turkey/HSGM-FS5469/2021	2021-08-07	Europe	Turkey	Ministry of Health Turkey	Ministry of Health Turkey	Fatma Bayrakdar et al
EPI_ISL_3402484	Turkey/HSGM-FS547/2021	2021-08-05	Europe	Turkey	Ministry of Health Turkey	Ministry of Health Turkey	Fatma Bayrakdar et al
EPI_ISL_3414893	Turkey/HSGM-FS5470/2021	2021-08-07	Europe	Turkey	Ministry of Health Turkey	Ministry of Health Turkey	Fatma Bayrakdar et al
EPI_ISL_3414894	Turkey/HSGM-FS5471/2021	2021-08-07	Europe	Turkey	Ministry of Health Turkey	Ministry of Health Turkey	Fatma Bayrakdar et al
EPI_ISL_3414895	Turkey/HSGM-FS5472/2021	2021-08-07	Europe	Turkey	Ministry of Health Turkey	Ministry of Health Turkey	Fatma Bayrakdar et al
EPI_ISL_3414896	Turkey/HSGM-FS5473/2021	2021-08-07	Europe	Turkey	Ministry of Health Turkey	Ministry of Health Turkey	Fatma Bayrakdar et al
EPI_ISL_3414897	Turkey/HSGM-FS5474/2021	2021-08-07	Europe	Turkey	Ministry of Health Turkey	Ministry of Health Turkey	Fatma Bayrakdar et al
EPI_ISL_3414898	Turkey/HSGM-FS5475/2021	2021-08-07	Europe	Turkey	Ministry of Health Turkey	Ministry of Health Turkey	Fatma Bayrakdar et al
EPI_ISL_3414899	Turkey/HSGM-FS5476/2021	2021-08-07	Europe	Turkey	Ministry of Health Turkey	Ministry of Health Turkey	Fatma Bayrakdar et al
EPI_ISL_3414900	Turkey/HSGM-FS5477/2021	2021-08-07	Europe	Turkey	Ministry of Health Turkey	Ministry of Health Turkey	Fatma Bayrakdar et al
EPI_ISL_3414901	Turkey/HSGM-FS5478/2021	2021-08-07	Europe	Turkey	Ministry of Health Turkey	Ministry of Health Turkey	Fatma Bayrakdar et al
EPI_ISL_3414902	Turkey/HSGM-FS5479/2021	2021-08-07	Europe	Turkey	Ministry of Health Turkey	Ministry of Health Turkey	Fatma Bayrakdar et al
EPI_ISL_3402485	Turkey/HSGM-FS548/2021	2021-08-05	Europe	Turkey	Ministry of Health Turkey	Ministry of Health Turkey	Fatma Bayrakdar et al
EPI_ISL_3414903	Turkey/HSGM-FS5480/2021	2021-08-07	Europe	Turkey	Ministry of Health Turkey	Ministry of Health Turkey	Fatma Bayrakdar et al
EPI_ISL_3414904	Turkey/HSGM-FS5481/2021	2021-08-07	Europe	Turkey	Ministry of Health Turkey	Ministry of Health Turkey	Fatma Bayrakdar et al
EPI_ISL_3414905	Turkey/HSGM-FS5482/2021	2021-08-07	Europe	Turkey	Ministry of Health Turkey	Ministry of Health Turkey	Fatma Bayrakdar et al
EPI_ISL_3414906	Turkey/HSGM-FS5483/2021	2021-08-07	Europe	Turkey	Ministry of Health Turkey	Ministry of Health Turkey	Fatma Bayrakdar et al
EPI_ISL_3414907	Turkey/HSGM-FS5484/2021	2021-08-07	Europe	Turkey	Ministry of Health Turkey	Ministry of Health Turkey	Fatma Bayrakdar et al
EPI_ISL_3414908	Turkey/HSGM-FS5485/2021	2021-08-07	Europe	Turkey	Ministry of Health Turkey	Ministry of Health Turkey	Fatma Bayrakdar et al
EPI_ISL_3414909	Turkey/HSGM-FS5486/2021	2021-08-07	Europe	Turkey	Ministry of Health Turkey	Ministry of Health Turkey	Fatma Bayrakdar et al
EPI_ISL_3414910	Turkey/HSGM-FS5487/2021	2021-08-07	Europe	Turkey	Ministry of Health Turkey	Ministry of Health Turkey	Fatma Bayrakdar et al
EPI_ISL_3414911	Turkey/HSGM-FS5488/2021	2021-08-07	Europe	Turkey	Ministry of Health Turkey	Ministry of Health Turkey	Fatma Bayrakdar et al
EPI_ISL_3414912	Turkey/HSGM-FS5489/2021	2021-08-07	Europe	Turkey	Ministry of Health Turkey	Ministry of Health Turkey	Fatma Bayrakdar et al
EPI_ISL_3402486	Turkey/HSGM-FS549/2021	2021-08-05	Europe	Turkey	Ministry of Health Turkey	Ministry of Health Turkey	Fatma Bayrakdar et al
EPI_ISL_3414913	Turkey/HSGM-FS5490/2021	2021-08-07	Europe	Turkey	Ministry of Health Turkey	Ministry of Health Turkey	Fatma Bayrakdar et al
EPI_ISL_3414914	Turkey/HSGM-FS5491/2021	2021-08-07	Europe	Turkey	Ministry of Health Turkey	Ministry of Health Turkey	Fatma Bayrakdar et al
EPI_ISL_3414915	Turkey/HSGM-FS5492/2021	2021-08-07	Europe	Turkey	Ministry of Health Turkey	Ministry of Health Turkey	Fatma Bayrakdar et al
EPI_ISL_3414916	Turkey/HSGM-FS5493/2021	2021-08-07	Europe	Turkey	Ministry of Health Turkey	Ministry of Health Turkey	Fatma Bayrakdar et al
EPI_ISL_3414917	Turkey/HSGM-FS5494/2021	2021-08-07	Europe	Turkey	Ministry of Health Turkey	Ministry of Health Turkey	Fatma Bayrakdar et al
EPI_ISL_3414918	Turkey/HSGM-FS5495/2021	2021-08-07	Europe	Turkey	Ministry of Health Turkey	Ministry of Health Turkey	Fatma Bayrakdar et al
EPI_ISL_3414919	Turkey/HSGM-FS5496/2021	2021-08-07	Europe	Turkey	Ministry of Health Turkey	Ministry of Health Turkey	Fatma Bayrakdar et al
EPI_ISL_3414920	Turkey/HSGM-FS5497/2021	2021-08-07	Europe	Turkey	Ministry of Health Turkey	Ministry of Health Turkey	Fatma Bayrakdar et al
EPI_ISL_3414921	Turkey/HSGM-FS5498/2021	2021-08-07	Europe	Turkey	Ministry of Health Turkey	Ministry of Health Turkey	Fatma Bayrakdar et al
EPI_ISL_3414922	Turkey/HSGM-FS5499/2021	2021-08-07	Europe	Turkey	Ministry of Health Turkey	Ministry of Health Turkey	Fatma Bayrakdar et al
EPI_ISL_3402415	Turkey/HSGM-FS55/2021	2021-08-05	Europe	Turkey	Ministry of Health Turkey	Ministry of Health Turkey	Fatma Bayrakdar et al
EPI_ISL_3402382	Turkey/HSGM-FS550/2021	2021-08-05	Europe	Turkey	Ministry of Health Turkey	Ministry of Health Turkey	Fatma Bayrakdar et al
EPI_ISL_3414923	Turkey/HSGM-FS5500/2021	2021-08-07	Europe	Turkey	Ministry of Health Turkey	Ministry of Health Turkey	Fatma Bayrakdar et al
EPI_ISL_3414924	Turkey/HSGM-FS5501/2021	2021-08-07	Europe	Turkey	Ministry of Health Turkey	Ministry of Health Turkey	Fatma Bayrakdar et al
EPI_ISL_3414422	Turkey/HSGM-FS5502/2021	2021-08-07	Europe	Turkey	Ministry of Health Turkey	Ministry of Health Turkey	Fatma Bayrakdar et al
EPI_ISL_3414423	Turkey/HSGM-FS5503/2021	2021-08-07	Europe	Turkey	Ministry of Health Turkey	Ministry of Health Turkey	Fatma Bayrakdar et al
EPI_ISL_3414424	Turkey/HSGM-FS5504/2021	2021-08-07	Europe	Turkey	Ministry of Health Turkey	Ministry of Health Turkey	Fatma Bayrakdar et al
EPI_ISL_3414425	Turkey/HSGM-FS5505/2021	2021-08-07	Europe	Turkey	Ministry of Health Turkey	Ministry of Health Turkey	Fatma Bayrakdar et al
EPI_ISL_3414925	Turkey/HSGM-FS5506/2021	2021-08-07	Europe	Turkey	Ministry of Health Turkey	Ministry of Health Turkey	Fatma Bayrakdar et al
EPI_ISL_3414926	Turkey/HSGM-FS5507/2021	2021-08-07	Europe	Turkey	Ministry of Health Turkey	Ministry of Health Turkey	Fatma Bayrakdar et al
EPI_ISL_3414927	Turkey/HSGM-FS5508/2021	2021-08-07	Europe	Turkey	Ministry of Health Turkey	Ministry of Health Turkey	Fatma Bayrakdar et al
EPI_ISL_3414928	Turkey/HSGM-FS5509/2021	2021-08-07	Europe	Turkey	Ministry of Health Turkey	Ministry of Health Turkey	Fatma Bayrakdar et al
EPI_ISL_3402383	Turkey/HSGM-FS551/2021	2021-08-05	Europe	Turkey	Ministry of Health Turkey	Ministry of Health Turkey	Fatma Bayrakdar et al
EPI_ISL_3414929	Turkey/HSGM-FS5510/2021	2021-08-07	Europe	Turkey	Ministry of Health Turkey	Ministry of Health Turkey	Fatma Bayrakdar et al
EPI_ISL_3414930	Turkey/HSGM-FS5511/2021	2021-08-07	Europe	Turkey	Ministry of Health Turkey	Ministry of Health Turkey	Fatma Bayrakdar et al
EPI_ISL_3414931	Turkey/HSGM-FS5512/2021	2021-08-07	Europe	Turkey	Ministry of Health Turkey	Ministry of Health Turkey	Fatma Bayrakdar et al
EPI_ISL_3414932	Turkey/HSGM-FS5513/2021	2021-08-07	Europe	Turkey	Ministry of Health Turkey	Ministry of Health Turkey	Fatma Bayrakdar et al
EPI_ISL_3414933	Turkey/HSGM-FS5514/2021	2021-08-07	Europe	Turkey	Ministry of Health Turkey	Ministry of Health Turkey	Fatma Bayrakdar et al
EPI_ISL_3414934	Turkey/HSGM-FS5515/2021	2021-08-07	Europe	Turkey	Ministry of Health Turkey	Ministry of Health Turkey	Fatma Bayrakdar et al
EPI_ISL_3414935	Turkey/HSGM-FS5516/2021	2021-08-07	Europe	Turkey	Ministry of Health Turkey	Ministry of Health Turkey	Fatma Bayrakdar et al
EPI_ISL_3414936	Turkey/HSGM-FS5517/2021	2021-08-07	Europe	Turkey	Ministry of Health Turkey	Ministry of Health Turkey	Fatma Bayrakdar et al
EPI_ISL_3414410	Turkey/HSGM-FS5518/2021	2021-08-07	Europe	Turkey	Ministry of Health Turkey	Ministry of Health Turkey	Fatma Bayrakdar et al
EPI_ISL_3414937	Turkey/HSGM-FS5519/2021	2021-08-07	Europe	Turkey	Ministry of Health Turkey	Ministry of Health Turkey	Fatma Bayrakdar et al
EPI_ISL_3402384	Turkey/HSGM-FS552/2021	2021-08-05	Europe	Turkey	Ministry of Health Turkey	Ministry of Health Turkey	Fatma Bayrakdar et al
EPI_ISL_3414938	Turkey/HSGM-FS5520/2021	2021-08-07	Europe	Turkey	Ministry of Health Turkey	Ministry of Health Turkey	Fatma Bayrakdar et al
EPI_ISL_3414939	Turkey/HSGM-FS5521/2021	2021-08-07	Europe	Turkey	Ministry of Health Turkey	Ministry of Health Turkey	Fatma Bayrakdar et al
EPI_ISL_3414940	Turkey/HSGM-FS5522/2021	2021-08-07	Europe	Turkey	Ministry of Health Turkey	Ministry of Health Turkey	Fatma Bayrakdar et al
EPI_ISL_3414941	Turkey/HSGM-FS5523/2021	2021-08-07	Europe	Turkey	Ministry of Health Turkey	Ministry of Health Turkey	Fatma Bayrakdar et al
EPI_ISL_3414942	Turkey/HSGM-FS5524/2021	2021-08-07	Europe	Turkey	Ministry of Health Turkey	Ministry of Health Turkey	Fatma Bayrakdar et al
EPI_ISL_3414943	Turkey/HSGM-FS5525/2021	2021-08-07	Europe	Turkey	Ministry of Health Turkey	Ministry of Health Turkey	Fatma Bayrakdar et al
EPI_ISL_3414944	Turkey/HSGM-FS5526/2021	2021-08-07	Europe	Turkey	Ministry of Health Turkey	Ministry of Health Turkey	Fatma Bayrakdar et al
EPI_ISL_3414945	Turkey/HSGM-FS5527/2021	2021-08-07	Europe	Turkey	Ministry of Health Turkey	Ministry of Health Turkey	Fatma Bayrakdar et al
EPI_ISL_3414946	Turkey/HSGM-FS5528/2021	2021-08-07	Europe	Turkey	Ministry of Health Turkey	Ministry of Health Turkey	Fatma Bayrakdar et al
EPI_ISL_3414947	Turkey/HSGM-FS5529/2021	2021-08-07	Europe	Turkey	Ministry of Health Turkey	Ministry of Health Turkey	Fatma Bayrakdar et al
EPI_ISL_3402487	Turkey/HSGM-FS553/2021	2021-08-05	Europe	Turkey	Ministry of Health Turkey	Ministry of Health Turkey	Fatma Bayrakdar et al
EPI_ISL_3414948	Turkey/HSGM-FS5530/2021	2021-08-07	Europe	Turkey	Ministry of Health Turkey	Ministry of Health Turkey	Fatma Bayrakdar et al
EPI_ISL_3414949	Turkey/HSGM-FS5531/2021	2021-08-07	Europe	Turkey	Ministry of Health Turkey	Ministry of Health Turkey	Fatma Bayrakdar et al
EPI_ISL_3414950	Turkey/HSGM-FS5532/2021	2021-08-07	Europe	Turkey	Ministry of Health Turkey	Ministry of Health Turkey	Fatma Bayrakdar et al
EPI_ISL_3414951	Turkey/HSGM-FS5533/2021	2021-08-07	Europe	Turkey	Ministry of Health Turkey	Ministry of Health Turkey	Fatma Bayrakdar et al
EPI_ISL_3414952	Turkey/HSGM-FS5534/2021	2021-08-07	Europe	Turkey	Ministry of Health Turkey	Ministry of Health Turkey	Fatma Bayrakdar et al
EPI_ISL_3414953	Turkey/HSGM-FS5535/2021	2021-08-07	Europe	Turkey	Ministry of Health Turkey	Ministry of Health Turkey	Fatma Bayrakdar et al
EPI_ISL_3414954	Turkey/HSGM-FS5536/2021	2021-08-07	Europe	Turkey	Ministry of Health Turkey	Ministry of Health Turkey	Fatma Bayrakdar et al
EPI_ISL_3414955	Turkey/HSGM-FS5537/2021	2021-08-07	Europe	Turkey	Ministry of Health Turkey	Ministry of Health Turkey	Fatma Bayrakdar et al
EPI_ISL_3414956	Turkey/HSGM-FS5538/2021	2021-08-07	Europe	Turkey	Ministry of Health Turkey	Ministry of Health Turkey	Fatma Bayrakdar et al
EPI_ISL_3414957	Turkey/HSGM-FS5539/2021	2021-08-07	Europe	Turkey	Ministry of Health Turkey	Ministry of Health Turkey	Fatma Bayrakdar et al
EPI_ISL_3402488	Turkey/HSGM-FS554/2021	2021-08-05	Europe	Turkey	Ministry of Health Turkey	Ministry of Health Turkey	Fatma Bayrakdar et al
EPI_ISL_3414958	Turkey/HSGM-FS5540/2021	2021-08-07	Europe	Turkey	Ministry of Health Turkey	Ministry of Health Turkey	Fatma Bayrakdar et al
EPI_ISL_3414959	Turkey/HSGM-FS5541/2021	2021-08-07	Europe	Turkey	Ministry of Health Turkey	Ministry of Health Turkey	Fatma Bayrakdar et al
EPI_ISL_3414960	Turkey/HSGM-FS5542/2021	2021-08-07	Europe	Turkey	Ministry of Health Turkey	Ministry of Health Turkey	Fatma Bayrakdar et al
EPI_ISL_3414961	Turkey/HSGM-FS5543/2021	2021-08-07	Europe	Turkey	Ministry of Health Turkey	Ministry of Health Turkey	Fatma Bayrakdar et al
EPI_ISL_3414962	Turkey/HSGM-FS5544/2021	2021-08-07	Europe	Turkey	Ministry of Health Turkey	Ministry of Health Turkey	Fatma Bayrakdar et al
EPI_ISL_3414963	Turkey/HSGM-FS5545/2021	2021-08-07	Europe	Turkey	Ministry of Health Turkey	Ministry of Health Turkey	Fatma Bayrakdar et al
EPI_ISL_3414964	Turkey/HSGM-FS5546/2021	2021-08-07	Europe	Turkey	Ministry of Health Turkey	Ministry of Health Turkey	Fatma Bayrakdar et al
EPI_ISL_3414965	Turkey/HSGM-FS5547/2021	2021-08-07	Europe	Turkey	Ministry of Health Turkey	Ministry of Health Turkey	Fatma Bayrakdar et al
EPI_ISL_3414966	Turkey/HSGM-FS5548/2021	2021-08-07	Europe	Turkey	Ministry of Health Turkey	Ministry of Health Turkey	Fatma Bayrakdar et al
EPI_ISL_3414967	Turkey/HSGM-FS5549/2021	2021-08-07	Europe	Turkey	Ministry of Health Turkey	Ministry of Health Turkey	Fatma Bayrakdar et al
EPI_ISL_3402489	Turkey/HSGM-FS555/2021	2021-08-05	Europe	Turkey	Ministry of Health Turkey	Ministry of Health Turkey	Fatma Bayrakdar et al
EPI_ISL_3414411	Turkey/HSGM-FS5550/2021	2021-08-07	Europe	Turkey	Ministry of Health Turkey	Ministry of Health Turkey	Fatma Bayrakdar et al
EPI_ISL_3414968	Turkey/HSGM-FS5551/2021	2021-08-07	Europe	Turkey	Ministry of Health Turkey	Ministry of Health Turkey	Fatma Bayrakdar et al
EPI_ISL_3414969	Turkey/HSGM-FS5552/2021	2021-08-07	Europe	Turkey	Ministry of Health Turkey	Ministry of Health Turkey	Fatma Bayrakdar et al
EPI_ISL_3414970	Turkey/HSGM-FS5553/2021	2021-08-07	Europe	Turkey	Ministry of Health Turkey	Ministry of Health Turkey	Fatma Bayrakdar et al
EPI_ISL_3414971	Turkey/HSGM-FS5554/2021	2021-08-07	Europe	Turkey	Ministry of Health Turkey	Ministry of Health Turkey	Fatma Bayrakdar et al
EPI_ISL_3414972	Turkey/HSGM-FS5555/2021	2021-08-07	Europe	Turkey	Ministry of Health Turkey	Ministry of Health Turkey	Fatma Bayrakdar et al
EPI_ISL_3414973	Turkey/HSGM-FS5556/2021	2021-08-07	Europe	Turkey	Ministry of Health Turkey	Ministry of Health Turkey	Fatma Bayrakdar et al
EPI_ISL_3414974	Turkey/HSGM-FS5557/2021	2021-08-07	Europe	Turkey	Ministry of Health Turkey	Ministry of Health Turkey	Fatma Bayrakdar et al
EPI_ISL_3414975	Turkey/HSGM-FS5558/2021	2021-08-07	Europe	Turkey	Ministry of Health Turkey	Ministry of Health Turkey	Fatma Bayrakdar et al
EPI_ISL_3414976	Turkey/HSGM-FS5559/2021	2021-08-07	Europe	Turkey	Ministry of Health Turkey	Ministry of Health Turkey	Fatma Bayrakdar et al
EPI_ISL_3402490	Turkey/HSGM-FS556/2021	2021-08-05	Europe	Turkey	Ministry of Health Turkey	Ministry of Health Turkey	Fatma Bayrakdar et al
EPI_ISL_3414977	Turkey/HSGM-FS5560/2021	2021-08-07	Europe	Turkey	Ministry of Health Turkey	Ministry of Health Turkey	Fatma Bayrakdar et al
EPI_ISL_3414978	Turkey/HSGM-FS5561/2021	2021-08-07	Europe	Turkey	Ministry of Health Turkey	Ministry of Health Turkey	Fatma Bayrakdar et al
EPI_ISL_3414979	Turkey/HSGM-FS5562/2021	2021-08-07	Europe	Turkey	Ministry of Health Turkey	Ministry of Health Turkey	Fatma Bayrakdar et al
EPI_ISL_3414980	Turkey/HSGM-FS5563/2021	2021-08-07	Europe	Turkey	Ministry of Health Turkey	Ministry of Health Turkey	Fatma Bayrakdar et al
EPI_ISL_3414981	Turkey/HSGM-FS5564/2021	2021-08-07	Europe	Turkey	Ministry of Health Turkey	Ministry of Health Turkey	Fatma Bayrakdar et al
EPI_ISL_3414982	Turkey/HSGM-FS5565/2021	2021-08-07	Europe	Turkey	Ministry of Health Turkey	Ministry of Health Turkey	Fatma Bayrakdar et al
EPI_ISL_3414983	Turkey/HSGM-FS5566/2021	2021-08-07	Europe	Turkey	Ministry of Health Turkey	Ministry of Health Turkey	Fatma Bayrakdar et al
EPI_ISL_3414984	Turkey/HSGM-FS5567/2021	2021-08-07	Europe	Turkey	Ministry of Health Turkey	Ministry of Health Turkey	Fatma Bayrakdar et al
EPI_ISL_3414985	Turkey/HSGM-FS5568/2021	2021-08-07	Europe	Turkey	Ministry of Health Turkey	Ministry of Health Turkey	Fatma Bayrakdar et al
EPI_ISL_3414986	Turkey/HSGM-FS5569/2021	2021-08-07	Europe	Turkey	Ministry of Health Turkey	Ministry of Health Turkey	Fatma Bayrakdar et al
EPI_ISL_3402491	Turkey/HSGM-FS557/2021	2021-08-05	Europe	Turkey	Ministry of Health Turkey	Ministry of Health Turkey	Fatma Bayrakdar et al
EPI_ISL_3414987	Turkey/HSGM-FS5570/2021	2021-08-07	Europe	Turkey	Ministry of Health Turkey	Ministry of Health Turkey	Fatma Bayrakdar et al
EPI_ISL_3414988	Turkey/HSGM-FS5571/2021	2021-08-07	Europe	Turkey	Ministry of Health Turkey	Ministry of Health Turkey	Fatma Bayrakdar et al
EPI_ISL_3414989	Turkey/HSGM-FS5572/2021	2021-08-07	Europe	Turkey	Ministry of Health Turkey	Ministry of Health Turkey	Fatma Bayrakdar et al
EPI_ISL_3414990	Turkey/HSGM-FS5573/2021	2021-08-07	Europe	Turkey	Ministry of Health Turkey	Ministry of Health Turkey	Fatma Bayrakdar et al
EPI_ISL_3414991	Turkey/HSGM-FS5574/2021	2021-08-07	Europe	Turkey	Ministry of Health Turkey	Ministry of Health Turkey	Fatma Bayrakdar et al
EPI_ISL_3414992	Turkey/HSGM-FS5575/2021	2021-08-07	Europe	Turkey	Ministry of Health Turkey	Ministry of Health Turkey	Fatma Bayrakdar et al
EPI_ISL_3414993	Turkey/HSGM-FS5576/2021	2021-08-07	Europe	Turkey	Ministry of Health Turkey	Ministry of Health Turkey	Fatma Bayrakdar et al
EPI_ISL_3414994	Turkey/HSGM-FS5577/2021	2021-08-07	Europe	Turkey	Ministry of Health Turkey	Ministry of Health Turkey	Fatma Bayrakdar et al
EPI_ISL_3414995	Turkey/HSGM-FS5578/2021	2021-08-07	Europe	Turkey	Ministry of Health Turkey	Ministry of Health Turkey	Fatma Bayrakdar et al
EPI_ISL_3414996	Turkey/HSGM-FS5579/2021	2021-08-07	Europe	Turkey	Ministry of Health Turkey	Ministry of Health Turkey	Fatma Bayrakdar et al
EPI_ISL_3402492	Turkey/HSGM-FS558/2021	2021-08-05	Europe	Turkey	Ministry of Health Turkey	Ministry of Health Turkey	Fatma Bayrakdar et al
EPI_ISL_3414997	Turkey/HSGM-FS5580/2021	2021-08-07	Europe	Turkey	Ministry of Health Turkey	Ministry of Health Turkey	Fatma Bayrakdar et al
EPI_ISL_3414998	Turkey/HSGM-FS5581/2021	2021-08-07	Europe	Turkey	Ministry of Health Turkey	Ministry of Health Turkey	Fatma Bayrakdar et al
EPI_ISL_3414412	Turkey/HSGM-FS5582/2021	2021-08-07	Europe	Turkey	Ministry of Health Turkey	Ministry of Health Turkey	Fatma Bayrakdar et al
EPI_ISL_3414999	Turkey/HSGM-FS5583/2021	2021-08-07	Europe	Turkey	Ministry of Health Turkey	Ministry of Health Turkey	Fatma Bayrakdar et al
EPI_ISL_3415000	Turkey/HSGM-FS5584/2021	2021-08-07	Europe	Turkey	Ministry of Health Turkey	Ministry of Health Turkey	Fatma Bayrakdar et al
EPI_ISL_3415001	Turkey/HSGM-FS5585/2021	2021-08-07	Europe	Turkey	Ministry of Health Turkey	Ministry of Health Turkey	Fatma Bayrakdar et al
EPI_ISL_3415002	Turkey/HSGM-FS5586/2021	2021-08-07	Europe	Turkey	Ministry of Health Turkey	Ministry of Health Turkey	Fatma Bayrakdar et al
EPI_ISL_3415003	Turkey/HSGM-FS5587/2021	2021-08-07	Europe	Turkey	Ministry of Health Turkey	Ministry of Health Turkey	Fatma Bayrakdar et al
EPI_ISL_3415004	Turkey/HSGM-FS5588/2021	2021-08-07	Europe	Turkey	Ministry of Health Turkey	Ministry of Health Turkey	Fatma Bayrakdar et al
EPI_ISL_3415005	Turkey/HSGM-FS5589/2021	2021-08-07	Europe	Turkey	Ministry of Health Turkey	Ministry of Health Turkey	Fatma Bayrakdar et al
EPI_ISL_3402493	Turkey/HSGM-FS559/2021	2021-08-05	Europe	Turkey	Ministry of Health Turkey	Ministry of Health Turkey	Fatma Bayrakdar et al
EPI_ISL_3415006	Turkey/HSGM-FS5590/2021	2021-08-07	Europe	Turkey	Ministry of Health Turkey	Ministry of Health Turkey	Fatma Bayrakdar et al
EPI_ISL_3415007	Turkey/HSGM-FS5591/2021	2021-08-07	Europe	Turkey	Ministry of Health Turkey	Ministry of Health Turkey	Fatma Bayrakdar et al
EPI_ISL_3415008	Turkey/HSGM-FS5592/2021	2021-08-07	Europe	Turkey	Ministry of Health Turkey	Ministry of Health Turkey	Fatma Bayrakdar et al
EPI_ISL_3415009	Turkey/HSGM-FS5593/2021	2021-08-07	Europe	Turkey	Ministry of Health Turkey	Ministry of Health Turkey	Fatma Bayrakdar et al
EPI_ISL_3415010	Turkey/HSGM-FS5594/2021	2021-08-07	Europe	Turkey	Ministry of Health Turkey	Ministry of Health Turkey	Fatma Bayrakdar et al
EPI_ISL_3415011	Turkey/HSGM-FS5595/2021	2021-08-07	Europe	Turkey	Ministry of Health Turkey	Ministry of Health Turkey	Fatma Bayrakdar et al
EPI_ISL_3415012	Turkey/HSGM-FS5596/2021	2021-08-07	Europe	Turkey	Ministry of Health Turkey	Ministry of Health Turkey	Fatma Bayrakdar et al
EPI_ISL_3415013	Turkey/HSGM-FS5597/2021	2021-08-07	Europe	Turkey	Ministry of Health Turkey	Ministry of Health Turkey	Fatma Bayrakdar et al
EPI_ISL_3415014	Turkey/HSGM-FS5598/2021	2021-08-07	Europe	Turkey	Ministry of Health Turkey	Ministry of Health Turkey	Fatma Bayrakdar et al
EPI_ISL_3415015	Turkey/HSGM-FS5599/2021	2021-08-07	Europe	Turkey	Ministry of Health Turkey	Ministry of Health Turkey	Fatma Bayrakdar et al
EPI_ISL_3402416	Turkey/HSGM-FS56/2021	2021-08-05	Europe	Turkey	Ministry of Health Turkey	Ministry of Health Turkey	Fatma Bayrakdar et al
EPI_ISL_3402494	Turkey/HSGM-FS560/2021	2021-08-05	Europe	Turkey	Ministry of Health Turkey	Ministry of Health Turkey	Fatma Bayrakdar et al
EPI_ISL_3415016	Turkey/HSGM-FS5600/2021	2021-08-07	Europe	Turkey	Ministry of Health Turkey	Ministry of Health Turkey	Fatma Bayrakdar et al
EPI_ISL_3415017	Turkey/HSGM-FS5601/2021	2021-08-07	Europe	Turkey	Ministry of Health Turkey	Ministry of Health Turkey	Fatma Bayrakdar et al
EPI_ISL_3415018	Turkey/HSGM-FS5602/2021	2021-08-07	Europe	Turkey	Ministry of Health Turkey	Ministry of Health Turkey	Fatma Bayrakdar et al
EPI_ISL_3415019	Turkey/HSGM-FS5603/2021	2021-08-07	Europe	Turkey	Ministry of Health Turkey	Ministry of Health Turkey	Fatma Bayrakdar et al
EPI_ISL_3415020	Turkey/HSGM-FS5604/2021	2021-08-07	Europe	Turkey	Ministry of Health Turkey	Ministry of Health Turkey	Fatma Bayrakdar et al
EPI_ISL_3415021	Turkey/HSGM-FS5605/2021	2021-08-07	Europe	Turkey	Ministry of Health Turkey	Ministry of Health Turkey	Fatma Bayrakdar et al
EPI_ISL_3415022	Turkey/HSGM-FS5606/2021	2021-08-07	Europe	Turkey	Ministry of Health Turkey	Ministry of Health Turkey	Fatma Bayrakdar et al
EPI_ISL_3415023	Turkey/HSGM-FS5607/2021	2021-08-07	Europe	Turkey	Ministry of Health Turkey	Ministry of Health Turkey	Fatma Bayrakdar et al
EPI_ISL_3415024	Turkey/HSGM-FS5608/2021	2021-08-07	Europe	Turkey	Ministry of Health Turkey	Ministry of Health Turkey	Fatma Bayrakdar et al
EPI_ISL_3415025	Turkey/HSGM-FS5609/2021	2021-08-07	Europe	Turkey	Ministry of Health Turkey	Ministry of Health Turkey	Fatma Bayrakdar et al
EPI_ISL_3402495	Turkey/HSGM-FS561/2021	2021-08-05	Europe	Turkey	Ministry of Health Turkey	Ministry of Health Turkey	Fatma Bayrakdar et al
EPI_ISL_3415026	Turkey/HSGM-FS5610/2021	2021-08-07	Europe	Turkey	Ministry of Health Turkey	Ministry of Health Turkey	Fatma Bayrakdar et al
EPI_ISL_3415027	Turkey/HSGM-FS5611/2021	2021-08-07	Europe	Turkey	Ministry of Health Turkey	Ministry of Health Turkey	Fatma Bayrakdar et al
EPI_ISL_3415028	Turkey/HSGM-FS5612/2021	2021-08-07	Europe	Turkey	Ministry of Health Turkey	Ministry of Health Turkey	Fatma Bayrakdar et al
EPI_ISL_3415029	Turkey/HSGM-FS5613/2021	2021-08-07	Europe	Turkey	Ministry of Health Turkey	Ministry of Health Turkey	Fatma Bayrakdar et al
EPI_ISL_3415030	Turkey/HSGM-FS5614/2021	2021-08-07	Europe	Turkey	Ministry of Health Turkey	Ministry of Health Turkey	Fatma Bayrakdar et al
EPI_ISL_3415031	Turkey/HSGM-FS5615/2021	2021-08-07	Europe	Turkey	Ministry of Health Turkey	Ministry of Health Turkey	Fatma Bayrakdar et al
EPI_ISL_3415032	Turkey/HSGM-FS5616/2021	2021-08-07	Europe	Turkey	Ministry of Health Turkey	Ministry of Health Turkey	Fatma Bayrakdar et al
EPI_ISL_3415033	Turkey/HSGM-FS5617/2021	2021-08-07	Europe	Turkey	Ministry of Health Turkey	Ministry of Health Turkey	Fatma Bayrakdar et al
EPI_ISL_3415034	Turkey/HSGM-FS5618/2021	2021-08-07	Europe	Turkey	Ministry of Health Turkey	Ministry of Health Turkey	Fatma Bayrakdar et al
EPI_ISL_3415035	Turkey/HSGM-FS5619/2021	2021-08-07	Europe	Turkey	Ministry of Health Turkey	Ministry of Health Turkey	Fatma Bayrakdar et al
EPI_ISL_3402496	Turkey/HSGM-FS562/2021	2021-08-05	Europe	Turkey	Ministry of Health Turkey	Ministry of Health Turkey	Fatma Bayrakdar et al
EPI_ISL_3415036	Turkey/HSGM-FS5620/2021	2021-08-07	Europe	Turkey	Ministry of Health Turkey	Ministry of Health Turkey	Fatma Bayrakdar et al
EPI_ISL_3415037	Turkey/HSGM-FS5621/2021	2021-08-07	Europe	Turkey	Ministry of Health Turkey	Ministry of Health Turkey	Fatma Bayrakdar et al
EPI_ISL_3415038	Turkey/HSGM-FS5622/2021	2021-08-07	Europe	Turkey	Ministry of Health Turkey	Ministry of Health Turkey	Fatma Bayrakdar et al
EPI_ISL_3415039	Turkey/HSGM-FS5623/2021	2021-08-07	Europe	Turkey	Ministry of Health Turkey	Ministry of Health Turkey	Fatma Bayrakdar et al
EPI_ISL_3415040	Turkey/HSGM-FS5624/2021	2021-08-07	Europe	Turkey	Ministry of Health Turkey	Ministry of Health Turkey	Fatma Bayrakdar et al
EPI_ISL_3415041	Turkey/HSGM-FS5625/2021	2021-08-07	Europe	Turkey	Ministry of Health Turkey	Ministry of Health Turkey	Fatma Bayrakdar et al
EPI_ISL_3415042	Turkey/HSGM-FS5626/2021	2021-08-07	Europe	Turkey	Ministry of Health Turkey	Ministry of Health Turkey	Fatma Bayrakdar et al
EPI_ISL_3415043	Turkey/HSGM-FS5627/2021	2021-08-07	Europe	Turkey	Ministry of Health Turkey	Ministry of Health Turkey	Fatma Bayrakdar et al
EPI_ISL_3415044	Turkey/HSGM-FS5628/2021	2021-08-07	Europe	Turkey	Ministry of Health Turkey	Ministry of Health Turkey	Fatma Bayrakdar et al
EPI_ISL_3415045	Turkey/HSGM-FS5629/2021	2021-08-07	Europe	Turkey	Ministry of Health Turkey	Ministry of Health Turkey	Fatma Bayrakdar et al
EPI_ISL_3402497	Turkey/HSGM-FS563/2021	2021-08-05	Europe	Turkey	Ministry of Health Turkey	Ministry of Health Turkey	Fatma Bayrakdar et al
EPI_ISL_3415046	Turkey/HSGM-FS5630/2021	2021-08-07	Europe	Turkey	Ministry of Health Turkey	Ministry of Health Turkey	Fatma Bayrakdar et al
EPI_ISL_3415047	Turkey/HSGM-FS5631/2021	2021-08-07	Europe	Turkey	Ministry of Health Turkey	Ministry of Health Turkey	Fatma Bayrakdar et al
EPI_ISL_3415048	Turkey/HSGM-FS5632/2021	2021-08-07	Europe	Turkey	Ministry of Health Turkey	Ministry of Health Turkey	Fatma Bayrakdar et al
EPI_ISL_3415049	Turkey/HSGM-FS5633/2021	2021-08-07	Europe	Turkey	Ministry of Health Turkey	Ministry of Health Turkey	Fatma Bayrakdar et al
EPI_ISL_3415050	Turkey/HSGM-FS5634/2021	2021-08-07	Europe	Turkey	Ministry of Health Turkey	Ministry of Health Turkey	Fatma Bayrakdar et al
EPI_ISL_3415051	Turkey/HSGM-FS5635/2021	2021-08-07	Europe	Turkey	Ministry of Health Turkey	Ministry of Health Turkey	Fatma Bayrakdar et al
EPI_ISL_3415052	Turkey/HSGM-FS5636/2021	2021-08-07	Europe	Turkey	Ministry of Health Turkey	Ministry of Health Turkey	Fatma Bayrakdar et al
EPI_ISL_3415053	Turkey/HSGM-FS5637/2021	2021-08-07	Europe	Turkey	Ministry of Health Turkey	Ministry of Health Turkey	Fatma Bayrakdar et al
EPI_ISL_3415054	Turkey/HSGM-FS5638/2021	2021-08-07	Europe	Turkey	Ministry of Health Turkey	Ministry of Health Turkey	Fatma Bayrakdar et al
EPI_ISL_3415055	Turkey/HSGM-FS5639/2021	2021-08-07	Europe	Turkey	Ministry of Health Turkey	Ministry of Health Turkey	Fatma Bayrakdar et al
EPI_ISL_3402498	Turkey/HSGM-FS564/2021	2021-08-05	Europe	Turkey	Ministry of Health Turkey	Ministry of Health Turkey	Fatma Bayrakdar et al
EPI_ISL_3415056	Turkey/HSGM-FS5640/2021	2021-08-07	Europe	Turkey	Ministry of Health Turkey	Ministry of Health Turkey	Fatma Bayrakdar et al
EPI_ISL_3415057	Turkey/HSGM-FS5641/2021	2021-08-07	Europe	Turkey	Ministry of Health Turkey	Ministry of Health Turkey	Fatma Bayrakdar et al
EPI_ISL_3415058	Turkey/HSGM-FS5642/2021	2021-08-07	Europe	Turkey	Ministry of Health Turkey	Ministry of Health Turkey	Fatma Bayrakdar et al
EPI_ISL_3415059	Turkey/HSGM-FS5643/2021	2021-08-07	Europe	Turkey	Ministry of Health Turkey	Ministry of Health Turkey	Fatma Bayrakdar et al
EPI_ISL_3415060	Turkey/HSGM-FS5644/2021	2021-08-07	Europe	Turkey	Ministry of Health Turkey	Ministry of Health Turkey	Fatma Bayrakdar et al
EPI_ISL_3415061	Turkey/HSGM-FS5645/2021	2021-08-07	Europe	Turkey	Ministry of Health Turkey	Ministry of Health Turkey	Fatma Bayrakdar et al
EPI_ISL_3415062	Turkey/HSGM-FS5646/2021	2021-08-07	Europe	Turkey	Ministry of Health Turkey	Ministry of Health Turkey	Fatma Bayrakdar et al
EPI_ISL_3415063	Turkey/HSGM-FS5647/2021	2021-08-07	Europe	Turkey	Ministry of Health Turkey	Ministry of Health Turkey	Fatma Bayrakdar et al
EPI_ISL_3415064	Turkey/HSGM-FS5648/2021	2021-08-07	Europe	Turkey	Ministry of Health Turkey	Ministry of Health Turkey	Fatma Bayrakdar et al
EPI_ISL_3415065	Turkey/HSGM-FS5649/2021	2021-08-07	Europe	Turkey	Ministry of Health Turkey	Ministry of Health Turkey	Fatma Bayrakdar et al
EPI_ISL_3402499	Turkey/HSGM-FS565/2021	2021-08-05	Europe	Turkey	Ministry of Health Turkey	Ministry of Health Turkey	Fatma Bayrakdar et al
EPI_ISL_3415066	Turkey/HSGM-FS5650/2021	2021-08-07	Europe	Turkey	Ministry of Health Turkey	Ministry of Health Turkey	Fatma Bayrakdar et al
EPI_ISL_3415067	Turkey/HSGM-FS5651/2021	2021-08-07	Europe	Turkey	Ministry of Health Turkey	Ministry of Health Turkey	Fatma Bayrakdar et al
EPI_ISL_3415068	Turkey/HSGM-FS5652/2021	2021-08-07	Europe	Turkey	Ministry of Health Turkey	Ministry of Health Turkey	Fatma Bayrakdar et al
EPI_ISL_3415069	Turkey/HSGM-FS5653/2021	2021-08-07	Europe	Turkey	Ministry of Health Turkey	Ministry of Health Turkey	Fatma Bayrakdar et al
EPI_ISL_3415070	Turkey/HSGM-FS5654/2021	2021-08-07	Europe	Turkey	Ministry of Health Turkey	Ministry of Health Turkey	Fatma Bayrakdar et al
EPI_ISL_3415071	Turkey/HSGM-FS5655/2021	2021-08-07	Europe	Turkey	Ministry of Health Turkey	Ministry of Health Turkey	Fatma Bayrakdar et al
EPI_ISL_3415072	Turkey/HSGM-FS5656/2021	2021-08-07	Europe	Turkey	Ministry of Health Turkey	Ministry of Health Turkey	Fatma Bayrakdar et al
EPI_ISL_3415073	Turkey/HSGM-FS5657/2021	2021-08-07	Europe	Turkey	Ministry of Health Turkey	Ministry of Health Turkey	Fatma Bayrakdar et al
EPI_ISL_3415074	Turkey/HSGM-FS5658/2021	2021-08-07	Europe	Turkey	Ministry of Health Turkey	Ministry of Health Turkey	Fatma Bayrakdar et al
EPI_ISL_3415075	Turkey/HSGM-FS5659/2021	2021-08-07	Europe	Turkey	Ministry of Health Turkey	Ministry of Health Turkey	Fatma Bayrakdar et al
EPI_ISL_3402500	Turkey/HSGM-FS566/2021	2021-08-05	Europe	Turkey	Ministry of Health Turkey	Ministry of Health Turkey	Fatma Bayrakdar et al
EPI_ISL_3415076	Turkey/HSGM-FS5660/2021	2021-08-07	Europe	Turkey	Ministry of Health Turkey	Ministry of Health Turkey	Fatma Bayrakdar et al
EPI_ISL_3415077	Turkey/HSGM-FS5661/2021	2021-08-07	Europe	Turkey	Ministry of Health Turkey	Ministry of Health Turkey	Fatma Bayrakdar et al
EPI_ISL_3415078	Turkey/HSGM-FS5662/2021	2021-08-07	Europe	Turkey	Ministry of Health Turkey	Ministry of Health Turkey	Fatma Bayrakdar et al
EPI_ISL_3415079	Turkey/HSGM-FS5663/2021	2021-08-07	Europe	Turkey	Ministry of Health Turkey	Ministry of Health Turkey	Fatma Bayrakdar et al
EPI_ISL_3415080	Turkey/HSGM-FS5664/2021	2021-08-07	Europe	Turkey	Ministry of Health Turkey	Ministry of Health Turkey	Fatma Bayrakdar et al
EPI_ISL_3415081	Turkey/HSGM-FS5665/2021	2021-08-07	Europe	Turkey	Ministry of Health Turkey	Ministry of Health Turkey	Fatma Bayrakdar et al
EPI_ISL_3415082	Turkey/HSGM-FS5666/2021	2021-08-07	Europe	Turkey	Ministry of Health Turkey	Ministry of Health Turkey	Fatma Bayrakdar et al
EPI_ISL_3415083	Turkey/HSGM-FS5667/2021	2021-08-07	Europe	Turkey	Ministry of Health Turkey	Ministry of Health Turkey	Fatma Bayrakdar et al
EPI_ISL_3415084	Turkey/HSGM-FS5668/2021	2021-08-07	Europe	Turkey	Ministry of Health Turkey	Ministry of Health Turkey	Fatma Bayrakdar et al
EPI_ISL_3415085	Turkey/HSGM-FS5669/2021	2021-08-07	Europe	Turkey	Ministry of Health Turkey	Ministry of Health Turkey	Fatma Bayrakdar et al
EPI_ISL_3402501	Turkey/HSGM-FS567/2021	2021-08-05	Europe	Turkey	Ministry of Health Turkey	Ministry of Health Turkey	Fatma Bayrakdar et al
EPI_ISL_3415086	Turkey/HSGM-FS5670/2021	2021-08-07	Europe	Turkey	Ministry of Health Turkey	Ministry of Health Turkey	Fatma Bayrakdar et al
EPI_ISL_3415087	Turkey/HSGM-FS5671/2021	2021-08-07	Europe	Turkey	Ministry of Health Turkey	Ministry of Health Turkey	Fatma Bayrakdar et al
EPI_ISL_3415088	Turkey/HSGM-FS5672/2021	2021-08-07	Europe	Turkey	Ministry of Health Turkey	Ministry of Health Turkey	Fatma Bayrakdar et al
EPI_ISL_3415089	Turkey/HSGM-FS5673/2021	2021-08-07	Europe	Turkey	Ministry of Health Turkey	Ministry of Health Turkey	Fatma Bayrakdar et al
EPI_ISL_3415090	Turkey/HSGM-FS5674/2021	2021-08-07	Europe	Turkey	Ministry of Health Turkey	Ministry of Health Turkey	Fatma Bayrakdar et al
EPI_ISL_3415091	Turkey/HSGM-FS5675/2021	2021-08-07	Europe	Turkey	Ministry of Health Turkey	Ministry of Health Turkey	Fatma Bayrakdar et al
EPI_ISL_3415092	Turkey/HSGM-FS5676/2021	2021-08-07	Europe	Turkey	Ministry of Health Turkey	Ministry of Health Turkey	Fatma Bayrakdar et al
EPI_ISL_3415093	Turkey/HSGM-FS5677/2021	2021-08-07	Europe	Turkey	Ministry of Health Turkey	Ministry of Health Turkey	Fatma Bayrakdar et al
EPI_ISL_3415094	Turkey/HSGM-FS5678/2021	2021-08-07	Europe	Turkey	Ministry of Health Turkey	Ministry of Health Turkey	Fatma Bayrakdar et al
EPI_ISL_3415095	Turkey/HSGM-FS5679/2021	2021-08-07	Europe	Turkey	Ministry of Health Turkey	Ministry of Health Turkey	Fatma Bayrakdar et al
EPI_ISL_3402385	Turkey/HSGM-FS568/2021	2021-08-05	Europe	Turkey	Ministry of Health Turkey	Ministry of Health Turkey	Fatma Bayrakdar et al
EPI_ISL_3415096	Turkey/HSGM-FS5680/2021	2021-08-07	Europe	Turkey	Ministry of Health Turkey	Ministry of Health Turkey	Fatma Bayrakdar et al
EPI_ISL_3415097	Turkey/HSGM-FS5681/2021	2021-08-07	Europe	Turkey	Ministry of Health Turkey	Ministry of Health Turkey	Fatma Bayrakdar et al
EPI_ISL_3415098	Turkey/HSGM-FS5682/2021	2021-08-07	Europe	Turkey	Ministry of Health Turkey	Ministry of Health Turkey	Fatma Bayrakdar et al
EPI_ISL_3415099	Turkey/HSGM-FS5683/2021	2021-08-07	Europe	Turkey	Ministry of Health Turkey	Ministry of Health Turkey	Fatma Bayrakdar et al
EPI_ISL_3415100	Turkey/HSGM-FS5684/2021	2021-08-07	Europe	Turkey	Ministry of Health Turkey	Ministry of Health Turkey	Fatma Bayrakdar et al
EPI_ISL_3415101	Turkey/HSGM-FS5685/2021	2021-08-07	Europe	Turkey	Ministry of Health Turkey	Ministry of Health Turkey	Fatma Bayrakdar et al
EPI_ISL_3415102	Turkey/HSGM-FS5686/2021	2021-08-07	Europe	Turkey	Ministry of Health Turkey	Ministry of Health Turkey	Fatma Bayrakdar et al
EPI_ISL_3415103	Turkey/HSGM-FS5687/2021	2021-08-07	Europe	Turkey	Ministry of Health Turkey	Ministry of Health Turkey	Fatma Bayrakdar et al
EPI_ISL_3415104	Turkey/HSGM-FS5688/2021	2021-08-07	Europe	Turkey	Ministry of Health Turkey	Ministry of Health Turkey	Fatma Bayrakdar et al
EPI_ISL_3415105	Turkey/HSGM-FS5689/2021	2021-08-07	Europe	Turkey	Ministry of Health Turkey	Ministry of Health Turkey	Fatma Bayrakdar et al
EPI_ISL_3402605	Turkey/HSGM-FS569/2021	2021-08-05	Europe	Turkey	Ministry of Health Turkey	Ministry of Health Turkey	Fatma Bayrakdar et al
EPI_ISL_3415106	Turkey/HSGM-FS5690/2021	2021-08-07	Europe	Turkey	Ministry of Health Turkey	Ministry of Health Turkey	Fatma Bayrakdar et al
EPI_ISL_3415107	Turkey/HSGM-FS5691/2021	2021-08-07	Europe	Turkey	Ministry of Health Turkey	Ministry of Health Turkey	Fatma Bayrakdar et al
EPI_ISL_3415108	Turkey/HSGM-FS5692/2021	2021-08-07	Europe	Turkey	Ministry of Health Turkey	Ministry of Health Turkey	Fatma Bayrakdar et al
EPI_ISL_3415109	Turkey/HSGM-FS5693/2021	2021-08-07	Europe	Turkey	Ministry of Health Turkey	Ministry of Health Turkey	Fatma Bayrakdar et al
EPI_ISL_3415110	Turkey/HSGM-FS5694/2021	2021-08-07	Europe	Turkey	Ministry of Health Turkey	Ministry of Health Turkey	Fatma Bayrakdar et al
EPI_ISL_3415111	Turkey/HSGM-FS5695/2021	2021-08-07	Europe	Turkey	Ministry of Health Turkey	Ministry of Health Turkey	Fatma Bayrakdar et al
EPI_ISL_3415112	Turkey/HSGM-FS5696/2021	2021-08-07	Europe	Turkey	Ministry of Health Turkey	Ministry of Health Turkey	Fatma Bayrakdar et al
EPI_ISL_3415113	Turkey/HSGM-FS5697/2021	2021-08-07	Europe	Turkey	Ministry of Health Turkey	Ministry of Health Turkey	Fatma Bayrakdar et al
EPI_ISL_3415114	Turkey/HSGM-FS5698/2021	2021-08-07	Europe	Turkey	Ministry of Health Turkey	Ministry of Health Turkey	Fatma Bayrakdar et al
EPI_ISL_3415115	Turkey/HSGM-FS5699/2021	2021-08-07	Europe	Turkey	Ministry of Health Turkey	Ministry of Health Turkey	Fatma Bayrakdar et al
EPI_ISL_3402417	Turkey/HSGM-FS57/2021	2021-08-05	Europe	Turkey	Ministry of Health Turkey	Ministry of Health Turkey	Fatma Bayrakdar et al
EPI_ISL_3402610	Turkey/HSGM-FS570/2021	2021-08-05	Europe	Turkey	Ministry of Health Turkey	Ministry of Health Turkey	Fatma Bayrakdar et al
EPI_ISL_3415116	Turkey/HSGM-FS5700/2021	2021-08-07	Europe	Turkey	Ministry of Health Turkey	Ministry of Health Turkey	Fatma Bayrakdar et al
EPI_ISL_3415117	Turkey/HSGM-FS5701/2021	2021-08-07	Europe	Turkey	Ministry of Health Turkey	Ministry of Health Turkey	Fatma Bayrakdar et al
EPI_ISL_3415118	Turkey/HSGM-FS5702/2021	2021-08-07	Europe	Turkey	Ministry of Health Turkey	Ministry of Health Turkey	Fatma Bayrakdar et al
EPI_ISL_3415119	Turkey/HSGM-FS5703/2021	2021-08-07	Europe	Turkey	Ministry of Health Turkey	Ministry of Health Turkey	Fatma Bayrakdar et al
EPI_ISL_3415120	Turkey/HSGM-FS5704/2021	2021-08-07	Europe	Turkey	Ministry of Health Turkey	Ministry of Health Turkey	Fatma Bayrakdar et al
EPI_ISL_3415121	Turkey/HSGM-FS5705/2021	2021-08-07	Europe	Turkey	Ministry of Health Turkey	Ministry of Health Turkey	Fatma Bayrakdar et al
EPI_ISL_3415122	Turkey/HSGM-FS5706/2021	2021-08-07	Europe	Turkey	Ministry of Health Turkey	Ministry of Health Turkey	Fatma Bayrakdar et al
EPI_ISL_3415123	Turkey/HSGM-FS5707/2021	2021-08-07	Europe	Turkey	Ministry of Health Turkey	Ministry of Health Turkey	Fatma Bayrakdar et al
EPI_ISL_3415124	Turkey/HSGM-FS5708/2021	2021-08-07	Europe	Turkey	Ministry of Health Turkey	Ministry of Health Turkey	Fatma Bayrakdar et al
EPI_ISL_3415125	Turkey/HSGM-FS5709/2021	2021-08-07	Europe	Turkey	Ministry of Health Turkey	Ministry of Health Turkey	Fatma Bayrakdar et al
EPI_ISL_3402369	Turkey/HSGM-FS571/2021	2021-08-05	Europe	Turkey	Ministry of Health Turkey	Ministry of Health Turkey	Fatma Bayrakdar et al
EPI_ISL_3415126	Turkey/HSGM-FS5710/2021	2021-08-07	Europe	Turkey	Ministry of Health Turkey	Ministry of Health Turkey	Fatma Bayrakdar et al
EPI_ISL_3415127	Turkey/HSGM-FS5711/2021	2021-08-07	Europe	Turkey	Ministry of Health Turkey	Ministry of Health Turkey	Fatma Bayrakdar et al
EPI_ISL_3415128	Turkey/HSGM-FS5712/2021	2021-08-07	Europe	Turkey	Ministry of Health Turkey	Ministry of Health Turkey	Fatma Bayrakdar et al
EPI_ISL_3415129	Turkey/HSGM-FS5713/2021	2021-08-07	Europe	Turkey	Ministry of Health Turkey	Ministry of Health Turkey	Fatma Bayrakdar et al
EPI_ISL_3415130	Turkey/HSGM-FS5714/2021	2021-08-07	Europe	Turkey	Ministry of Health Turkey	Ministry of Health Turkey	Fatma Bayrakdar et al
EPI_ISL_3415131	Turkey/HSGM-FS5715/2021	2021-08-07	Europe	Turkey	Ministry of Health Turkey	Ministry of Health Turkey	Fatma Bayrakdar et al
EPI_ISL_3415132	Turkey/HSGM-FS5716/2021	2021-08-07	Europe	Turkey	Ministry of Health Turkey	Ministry of Health Turkey	Fatma Bayrakdar et al
EPI_ISL_3415133	Turkey/HSGM-FS5717/2021	2021-08-07	Europe	Turkey	Ministry of Health Turkey	Ministry of Health Turkey	Fatma Bayrakdar et al
EPI_ISL_3415134	Turkey/HSGM-FS5718/2021	2021-08-07	Europe	Turkey	Ministry of Health Turkey	Ministry of Health Turkey	Fatma Bayrakdar et al
EPI_ISL_3415135	Turkey/HSGM-FS5719/2021	2021-08-07	Europe	Turkey	Ministry of Health Turkey	Ministry of Health Turkey	Fatma Bayrakdar et al
EPI_ISL_3402371	Turkey/HSGM-FS572/2021	2021-08-05	Europe	Turkey	Ministry of Health Turkey	Ministry of Health Turkey	Fatma Bayrakdar et al
EPI_ISL_3415136	Turkey/HSGM-FS5720/2021	2021-08-07	Europe	Turkey	Ministry of Health Turkey	Ministry of Health Turkey	Fatma Bayrakdar et al
EPI_ISL_3415137	Turkey/HSGM-FS5721/2021	2021-08-07	Europe	Turkey	Ministry of Health Turkey	Ministry of Health Turkey	Fatma Bayrakdar et al
EPI_ISL_3415138	Turkey/HSGM-FS5722/2021	2021-08-07	Europe	Turkey	Ministry of Health Turkey	Ministry of Health Turkey	Fatma Bayrakdar et al
EPI_ISL_3415139	Turkey/HSGM-FS5723/2021	2021-08-07	Europe	Turkey	Ministry of Health Turkey	Ministry of Health Turkey	Fatma Bayrakdar et al
EPI_ISL_3414426	Turkey/HSGM-FS5724/2021	2021-08-07	Europe	Turkey	Ministry of Health Turkey	Ministry of Health Turkey	Fatma Bayrakdar et al
EPI_ISL_3414427	Turkey/HSGM-FS5725/2021	2021-08-07	Europe	Turkey	Ministry of Health Turkey	Ministry of Health Turkey	Fatma Bayrakdar et al
EPI_ISL_3414428	Turkey/HSGM-FS5726/2021	2021-08-07	Europe	Turkey	Ministry of Health Turkey	Ministry of Health Turkey	Fatma Bayrakdar et al
EPI_ISL_3414429	Turkey/HSGM-FS5727/2021	2021-08-07	Europe	Turkey	Ministry of Health Turkey	Ministry of Health Turkey	Fatma Bayrakdar et al
EPI_ISL_3415140	Turkey/HSGM-FS5728/2021	2021-08-07	Europe	Turkey	Ministry of Health Turkey	Ministry of Health Turkey	Fatma Bayrakdar et al
EPI_ISL_3415141	Turkey/HSGM-FS5729/2021	2021-08-07	Europe	Turkey	Ministry of Health Turkey	Ministry of Health Turkey	Fatma Bayrakdar et al
EPI_ISL_3411000	Turkey/HSGM-FS573/2021	2021-08-05	Europe	Turkey	Ministry of Health Turkey	Ministry of Health Turkey	Fatma Bayrakdar et al
EPI_ISL_3415142	Turkey/HSGM-FS5730/2021	2021-08-07	Europe	Turkey	Ministry of Health Turkey	Ministry of Health Turkey	Fatma Bayrakdar et al
EPI_ISL_3415143	Turkey/HSGM-FS5731/2021	2021-08-07	Europe	Turkey	Ministry of Health Turkey	Ministry of Health Turkey	Fatma Bayrakdar et al
EPI_ISL_3415144	Turkey/HSGM-FS5732/2021	2021-08-07	Europe	Turkey	Ministry of Health Turkey	Ministry of Health Turkey	Fatma Bayrakdar et al
EPI_ISL_3415145	Turkey/HSGM-FS5733/2021	2021-08-07	Europe	Turkey	Ministry of Health Turkey	Ministry of Health Turkey	Fatma Bayrakdar et al
EPI_ISL_3415146	Turkey/HSGM-FS5734/2021	2021-08-07	Europe	Turkey	Ministry of Health Turkey	Ministry of Health Turkey	Fatma Bayrakdar et al
EPI_ISL_3415147	Turkey/HSGM-FS5735/2021	2021-08-07	Europe	Turkey	Ministry of Health Turkey	Ministry of Health Turkey	Fatma Bayrakdar et al
EPI_ISL_3415148	Turkey/HSGM-FS5736/2021	2021-08-07	Europe	Turkey	Ministry of Health Turkey	Ministry of Health Turkey	Fatma Bayrakdar et al
EPI_ISL_3415149	Turkey/HSGM-FS5737/2021	2021-08-07	Europe	Turkey	Ministry of Health Turkey	Ministry of Health Turkey	Fatma Bayrakdar et al
EPI_ISL_3415150	Turkey/HSGM-FS5738/2021	2021-08-07	Europe	Turkey	Ministry of Health Turkey	Ministry of Health Turkey	Fatma Bayrakdar et al
EPI_ISL_3415151	Turkey/HSGM-FS5739/2021	2021-08-07	Europe	Turkey	Ministry of Health Turkey	Ministry of Health Turkey	Fatma Bayrakdar et al
EPI_ISL_3402672	Turkey/HSGM-FS574/2021	2021-08-05	Europe	Turkey	Ministry of Health Turkey	Ministry of Health Turkey	Fatma Bayrakdar et al
EPI_ISL_3415152	Turkey/HSGM-FS5740/2021	2021-08-07	Europe	Turkey	Ministry of Health Turkey	Ministry of Health Turkey	Fatma Bayrakdar et al
EPI_ISL_3415153	Turkey/HSGM-FS5741/2021	2021-08-07	Europe	Turkey	Ministry of Health Turkey	Ministry of Health Turkey	Fatma Bayrakdar et al
EPI_ISL_3415154	Turkey/HSGM-FS5742/2021	2021-08-07	Europe	Turkey	Ministry of Health Turkey	Ministry of Health Turkey	Fatma Bayrakdar et al
EPI_ISL_3415155	Turkey/HSGM-FS5743/2021	2021-08-07	Europe	Turkey	Ministry of Health Turkey	Ministry of Health Turkey	Fatma Bayrakdar et al
EPI_ISL_3415156	Turkey/HSGM-FS5744/2021	2021-08-07	Europe	Turkey	Ministry of Health Turkey	Ministry of Health Turkey	Fatma Bayrakdar et al
EPI_ISL_3415157	Turkey/HSGM-FS5745/2021	2021-08-07	Europe	Turkey	Ministry of Health Turkey	Ministry of Health Turkey	Fatma Bayrakdar et al
EPI_ISL_3415158	Turkey/HSGM-FS5746/2021	2021-08-07	Europe	Turkey	Ministry of Health Turkey	Ministry of Health Turkey	Fatma Bayrakdar et al
EPI_ISL_3415159	Turkey/HSGM-FS5747/2021	2021-08-07	Europe	Turkey	Ministry of Health Turkey	Ministry of Health Turkey	Fatma Bayrakdar et al
EPI_ISL_3415160	Turkey/HSGM-FS5748/2021	2021-08-07	Europe	Turkey	Ministry of Health Turkey	Ministry of Health Turkey	Fatma Bayrakdar et al
EPI_ISL_3415161	Turkey/HSGM-FS5749/2021	2021-08-07	Europe	Turkey	Ministry of Health Turkey	Ministry of Health Turkey	Fatma Bayrakdar et al
EPI_ISL_3402607	Turkey/HSGM-FS575/2021	2021-08-05	Europe	Turkey	Ministry of Health Turkey	Ministry of Health Turkey	Fatma Bayrakdar et al
EPI_ISL_3415162	Turkey/HSGM-FS5750/2021	2021-08-07	Europe	Turkey	Ministry of Health Turkey	Ministry of Health Turkey	Fatma Bayrakdar et al
EPI_ISL_3415163	Turkey/HSGM-FS5751/2021	2021-08-07	Europe	Turkey	Ministry of Health Turkey	Ministry of Health Turkey	Fatma Bayrakdar et al
EPI_ISL_3415164	Turkey/HSGM-FS5752/2021	2021-08-07	Europe	Turkey	Ministry of Health Turkey	Ministry of Health Turkey	Fatma Bayrakdar et al
EPI_ISL_3415165	Turkey/HSGM-FS5753/2021	2021-08-07	Europe	Turkey	Ministry of Health Turkey	Ministry of Health Turkey	Fatma Bayrakdar et al
EPI_ISL_3415166	Turkey/HSGM-FS5754/2021	2021-08-07	Europe	Turkey	Ministry of Health Turkey	Ministry of Health Turkey	Fatma Bayrakdar et al
EPI_ISL_3415167	Turkey/HSGM-FS5755/2021	2021-08-07	Europe	Turkey	Ministry of Health Turkey	Ministry of Health Turkey	Fatma Bayrakdar et al
EPI_ISL_3415168	Turkey/HSGM-FS5756/2021	2021-08-07	Europe	Turkey	Ministry of Health Turkey	Ministry of Health Turkey	Fatma Bayrakdar et al
EPI_ISL_3415169	Turkey/HSGM-FS5757/2021	2021-08-07	Europe	Turkey	Ministry of Health Turkey	Ministry of Health Turkey	Fatma Bayrakdar et al
EPI_ISL_3415170	Turkey/HSGM-FS5758/2021	2021-08-07	Europe	Turkey	Ministry of Health Turkey	Ministry of Health Turkey	Fatma Bayrakdar et al
EPI_ISL_3415171	Turkey/HSGM-FS5759/2021	2021-08-07	Europe	Turkey	Ministry of Health Turkey	Ministry of Health Turkey	Fatma Bayrakdar et al
EPI_ISL_3415172	Turkey/HSGM-FS5760/2021	2021-08-07	Europe	Turkey	Ministry of Health Turkey	Ministry of Health Turkey	Fatma Bayrakdar et al
EPI_ISL_3415173	Turkey/HSGM-FS5761/2021	2021-08-07	Europe	Turkey	Ministry of Health Turkey	Ministry of Health Turkey	Fatma Bayrakdar et al
EPI_ISL_3415174	Turkey/HSGM-FS5762/2021	2021-08-07	Europe	Turkey	Ministry of Health Turkey	Ministry of Health Turkey	Fatma Bayrakdar et al
EPI_ISL_3415175	Turkey/HSGM-FS5763/2021	2021-08-07	Europe	Turkey	Ministry of Health Turkey	Ministry of Health Turkey	Fatma Bayrakdar et al
EPI_ISL_3415176	Turkey/HSGM-FS5764/2021	2021-08-07	Europe	Turkey	Ministry of Health Turkey	Ministry of Health Turkey	Fatma Bayrakdar et al
EPI_ISL_3415177	Turkey/HSGM-FS5765/2021	2021-08-07	Europe	Turkey	Ministry of Health Turkey	Ministry of Health Turkey	Fatma Bayrakdar et al
EPI_ISL_3415178	Turkey/HSGM-FS5766/2021	2021-08-07	Europe	Turkey	Ministry of Health Turkey	Ministry of Health Turkey	Fatma Bayrakdar et al
EPI_ISL_3415179	Turkey/HSGM-FS5767/2021	2021-08-07	Europe	Turkey	Ministry of Health Turkey	Ministry of Health Turkey	Fatma Bayrakdar et al
EPI_ISL_3415180	Turkey/HSGM-FS5768/2021	2021-08-07	Europe	Turkey	Ministry of Health Turkey	Ministry of Health Turkey	Fatma Bayrakdar et al
EPI_ISL_3415181	Turkey/HSGM-FS5769/2021	2021-08-07	Europe	Turkey	Ministry of Health Turkey	Ministry of Health Turkey	Fatma Bayrakdar et al
EPI_ISL_3415182	Turkey/HSGM-FS5770/2021	2021-08-07	Europe	Turkey	Ministry of Health Turkey	Ministry of Health Turkey	Fatma Bayrakdar et al
EPI_ISL_3415183	Turkey/HSGM-FS5771/2021	2021-08-07	Europe	Turkey	Ministry of Health Turkey	Ministry of Health Turkey	Fatma Bayrakdar et al
EPI_ISL_3415184	Turkey/HSGM-FS5772/2021	2021-08-07	Europe	Turkey	Ministry of Health Turkey	Ministry of Health Turkey	Fatma Bayrakdar et al
EPI_ISL_3415185	Turkey/HSGM-FS5773/2021	2021-08-07	Europe	Turkey	Ministry of Health Turkey	Ministry of Health Turkey	Fatma Bayrakdar et al
EPI_ISL_3415186	Turkey/HSGM-FS5774/2021	2021-08-07	Europe	Turkey	Ministry of Health Turkey	Ministry of Health Turkey	Fatma Bayrakdar et al
EPI_ISL_3415187	Turkey/HSGM-FS5775/2021	2021-08-07	Europe	Turkey	Ministry of Health Turkey	Ministry of Health Turkey	Fatma Bayrakdar et al
EPI_ISL_3415188	Turkey/HSGM-FS5776/2021	2021-08-07	Europe	Turkey	Ministry of Health Turkey	Ministry of Health Turkey	Fatma Bayrakdar et al
EPI_ISL_3415189	Turkey/HSGM-FS5777/2021	2021-08-07	Europe	Turkey	Ministry of Health Turkey	Ministry of Health Turkey	Fatma Bayrakdar et al
EPI_ISL_3415190	Turkey/HSGM-FS5778/2021	2021-08-07	Europe	Turkey	Ministry of Health Turkey	Ministry of Health Turkey	Fatma Bayrakdar et al
EPI_ISL_3415191	Turkey/HSGM-FS5779/2021	2021-08-07	Europe	Turkey	Ministry of Health Turkey	Ministry of Health Turkey	Fatma Bayrakdar et al
EPI_ISL_3410992	Turkey/HSGM-FS578/2021	2021-08-05	Europe	Turkey	Ministry of Health Turkey	Ministry of Health Turkey	Fatma Bayrakdar et al
EPI_ISL_3415192	Turkey/HSGM-FS5780/2021	2021-08-07	Europe	Turkey	Ministry of Health Turkey	Ministry of Health Turkey	Fatma Bayrakdar et al
EPI_ISL_3415193	Turkey/HSGM-FS5781/2021	2021-08-07	Europe	Turkey	Ministry of Health Turkey	Ministry of Health Turkey	Fatma Bayrakdar et al
EPI_ISL_3415194	Turkey/HSGM-FS5782/2021	2021-08-07	Europe	Turkey	Ministry of Health Turkey	Ministry of Health Turkey	Fatma Bayrakdar et al
EPI_ISL_3415195	Turkey/HSGM-FS5783/2021	2021-08-07	Europe	Turkey	Ministry of Health Turkey	Ministry of Health Turkey	Fatma Bayrakdar et al
EPI_ISL_3415196	Turkey/HSGM-FS5784/2021	2021-08-07	Europe	Turkey	Ministry of Health Turkey	Ministry of Health Turkey	Fatma Bayrakdar et al
EPI_ISL_3415197	Turkey/HSGM-FS5785/2021	2021-08-07	Europe	Turkey	Ministry of Health Turkey	Ministry of Health Turkey	Fatma Bayrakdar et al
EPI_ISL_3415198	Turkey/HSGM-FS5786/2021	2021-08-07	Europe	Turkey	Ministry of Health Turkey	Ministry of Health Turkey	Fatma Bayrakdar et al
EPI_ISL_3415199	Turkey/HSGM-FS5787/2021	2021-08-07	Europe	Turkey	Ministry of Health Turkey	Ministry of Health Turkey	Fatma Bayrakdar et al
EPI_ISL_3415200	Turkey/HSGM-FS5788/2021	2021-08-07	Europe	Turkey	Ministry of Health Turkey	Ministry of Health Turkey	Fatma Bayrakdar et al
EPI_ISL_3415201	Turkey/HSGM-FS5789/2021	2021-08-07	Europe	Turkey	Ministry of Health Turkey	Ministry of Health Turkey	Fatma Bayrakdar et al
EPI_ISL_3402979	Turkey/HSGM-FS579/2021	2021-08-05	Europe	Turkey	Ministry of Health Turkey	Ministry of Health Turkey	Fatma Bayrakdar et al
EPI_ISL_3415202	Turkey/HSGM-FS5790/2021	2021-08-07	Europe	Turkey	Ministry of Health Turkey	Ministry of Health Turkey	Fatma Bayrakdar et al
EPI_ISL_3415203	Turkey/HSGM-FS5791/2021	2021-08-07	Europe	Turkey	Ministry of Health Turkey	Ministry of Health Turkey	Fatma Bayrakdar et al
EPI_ISL_3415204	Turkey/HSGM-FS5792/2021	2021-08-07	Europe	Turkey	Ministry of Health Turkey	Ministry of Health Turkey	Fatma Bayrakdar et al
EPI_ISL_3415205	Turkey/HSGM-FS5793/2021	2021-08-07	Europe	Turkey	Ministry of Health Turkey	Ministry of Health Turkey	Fatma Bayrakdar et al
EPI_ISL_3415206	Turkey/HSGM-FS5794/2021	2021-08-07	Europe	Turkey	Ministry of Health Turkey	Ministry of Health Turkey	Fatma Bayrakdar et al
EPI_ISL_3415207	Turkey/HSGM-FS5795/2021	2021-08-07	Europe	Turkey	Ministry of Health Turkey	Ministry of Health Turkey	Fatma Bayrakdar et al
EPI_ISL_3415208	Turkey/HSGM-FS5796/2021	2021-08-07	Europe	Turkey	Ministry of Health Turkey	Ministry of Health Turkey	Fatma Bayrakdar et al
EPI_ISL_3415209	Turkey/HSGM-FS5797/2021	2021-08-07	Europe	Turkey	Ministry of Health Turkey	Ministry of Health Turkey	Fatma Bayrakdar et al
EPI_ISL_3415210	Turkey/HSGM-FS5798/2021	2021-08-07	Europe	Turkey	Ministry of Health Turkey	Ministry of Health Turkey	Fatma Bayrakdar et al
EPI_ISL_3415211	Turkey/HSGM-FS5799/2021	2021-08-07	Europe	Turkey	Ministry of Health Turkey	Ministry of Health Turkey	Fatma Bayrakdar et al
EPI_ISL_3402418	Turkey/HSGM-FS58/2021	2021-08-05	Europe	Turkey	Ministry of Health Turkey	Ministry of Health Turkey	Fatma Bayrakdar et al
EPI_ISL_3415212	Turkey/HSGM-FS5800/2021	2021-08-07	Europe	Turkey	Ministry of Health Turkey	Ministry of Health Turkey	Fatma Bayrakdar et al
EPI_ISL_3415213	Turkey/HSGM-FS5801/2021	2021-08-07	Europe	Turkey	Ministry of Health Turkey	Ministry of Health Turkey	Fatma Bayrakdar et al
EPI_ISL_3415214	Turkey/HSGM-FS5802/2021	2021-08-07	Europe	Turkey	Ministry of Health Turkey	Ministry of Health Turkey	Fatma Bayrakdar et al
EPI_ISL_3415215	Turkey/HSGM-FS5803/2021	2021-08-07	Europe	Turkey	Ministry of Health Turkey	Ministry of Health Turkey	Fatma Bayrakdar et al
EPI_ISL_3415216	Turkey/HSGM-FS5804/2021	2021-08-07	Europe	Turkey	Ministry of Health Turkey	Ministry of Health Turkey	Fatma Bayrakdar et al
EPI_ISL_3415217	Turkey/HSGM-FS5805/2021	2021-08-07	Europe	Turkey	Ministry of Health Turkey	Ministry of Health Turkey	Fatma Bayrakdar et al
EPI_ISL_3415218	Turkey/HSGM-FS5806/2021	2021-08-07	Europe	Turkey	Ministry of Health Turkey	Ministry of Health Turkey	Fatma Bayrakdar et al
EPI_ISL_3415219	Turkey/HSGM-FS5807/2021	2021-08-07	Europe	Turkey	Ministry of Health Turkey	Ministry of Health Turkey	Fatma Bayrakdar et al
EPI_ISL_3415220	Turkey/HSGM-FS5808/2021	2021-08-07	Europe	Turkey	Ministry of Health Turkey	Ministry of Health Turkey	Fatma Bayrakdar et al
EPI_ISL_3415221	Turkey/HSGM-FS5809/2021	2021-08-07	Europe	Turkey	Ministry of Health Turkey	Ministry of Health Turkey	Fatma Bayrakdar et al
EPI_ISL_3403288	Turkey/HSGM-FS581/2021	2021-08-05	Europe	Turkey	Ministry of Health Turkey	Ministry of Health Turkey	Fatma Bayrakdar et al
EPI_ISL_3415222	Turkey/HSGM-FS5810/2021	2021-08-07	Europe	Turkey	Ministry of Health Turkey	Ministry of Health Turkey	Fatma Bayrakdar et al
EPI_ISL_3415223	Turkey/HSGM-FS5811/2021	2021-08-07	Europe	Turkey	Ministry of Health Turkey	Ministry of Health Turkey	Fatma Bayrakdar et al
EPI_ISL_3415224	Turkey/HSGM-FS5812/2021	2021-08-07	Europe	Turkey	Ministry of Health Turkey	Ministry of Health Turkey	Fatma Bayrakdar et al
EPI_ISL_3415225	Turkey/HSGM-FS5813/2021	2021-08-07	Europe	Turkey	Ministry of Health Turkey	Ministry of Health Turkey	Fatma Bayrakdar et al
EPI_ISL_3415226	Turkey/HSGM-FS5814/2021	2021-08-07	Europe	Turkey	Ministry of Health Turkey	Ministry of Health Turkey	Fatma Bayrakdar et al
EPI_ISL_3415227	Turkey/HSGM-FS5815/2021	2021-08-07	Europe	Turkey	Ministry of Health Turkey	Ministry of Health Turkey	Fatma Bayrakdar et al
EPI_ISL_3415228	Turkey/HSGM-FS5816/2021	2021-08-07	Europe	Turkey	Ministry of Health Turkey	Ministry of Health Turkey	Fatma Bayrakdar et al
EPI_ISL_3415229	Turkey/HSGM-FS5817/2021	2021-08-07	Europe	Turkey	Ministry of Health Turkey	Ministry of Health Turkey	Fatma Bayrakdar et al
EPI_ISL_3415230	Turkey/HSGM-FS5818/2021	2021-08-07	Europe	Turkey	Ministry of Health Turkey	Ministry of Health Turkey	Fatma Bayrakdar et al
EPI_ISL_3415231	Turkey/HSGM-FS5819/2021	2021-08-07	Europe	Turkey	Ministry of Health Turkey	Ministry of Health Turkey	Fatma Bayrakdar et al
EPI_ISL_3402611	Turkey/HSGM-FS582/2021	2021-08-05	Europe	Turkey	Ministry of Health Turkey	Ministry of Health Turkey	Fatma Bayrakdar et al
EPI_ISL_3415232	Turkey/HSGM-FS5820/2021	2021-08-07	Europe	Turkey	Ministry of Health Turkey	Ministry of Health Turkey	Fatma Bayrakdar et al
EPI_ISL_3415233	Turkey/HSGM-FS5821/2021	2021-08-07	Europe	Turkey	Ministry of Health Turkey	Ministry of Health Turkey	Fatma Bayrakdar et al
EPI_ISL_3415234	Turkey/HSGM-FS5822/2021	2021-08-07	Europe	Turkey	Ministry of Health Turkey	Ministry of Health Turkey	Fatma Bayrakdar et al
EPI_ISL_3415235	Turkey/HSGM-FS5823/2021	2021-08-07	Europe	Turkey	Ministry of Health Turkey	Ministry of Health Turkey	Fatma Bayrakdar et al
EPI_ISL_3415236	Turkey/HSGM-FS5824/2021	2021-08-07	Europe	Turkey	Ministry of Health Turkey	Ministry of Health Turkey	Fatma Bayrakdar et al
EPI_ISL_3415237	Turkey/HSGM-FS5825/2021	2021-08-07	Europe	Turkey	Ministry of Health Turkey	Ministry of Health Turkey	Fatma Bayrakdar et al
EPI_ISL_3415238	Turkey/HSGM-FS5826/2021	2021-08-07	Europe	Turkey	Ministry of Health Turkey	Ministry of Health Turkey	Fatma Bayrakdar et al
EPI_ISL_3415239	Turkey/HSGM-FS5827/2021	2021-08-07	Europe	Turkey	Ministry of Health Turkey	Ministry of Health Turkey	Fatma Bayrakdar et al
EPI_ISL_3415240	Turkey/HSGM-FS5828/2021	2021-08-07	Europe	Turkey	Ministry of Health Turkey	Ministry of Health Turkey	Fatma Bayrakdar et al
EPI_ISL_3415241	Turkey/HSGM-FS5829/2021	2021-08-07	Europe	Turkey	Ministry of Health Turkey	Ministry of Health Turkey	Fatma Bayrakdar et al
EPI_ISL_3410995	Turkey/HSGM-FS583/2021	2021-08-05	Europe	Turkey	Ministry of Health Turkey	Ministry of Health Turkey	Fatma Bayrakdar et al
EPI_ISL_3415242	Turkey/HSGM-FS5830/2021	2021-08-07	Europe	Turkey	Ministry of Health Turkey	Ministry of Health Turkey	Fatma Bayrakdar et al
EPI_ISL_3415243	Turkey/HSGM-FS5831/2021	2021-08-07	Europe	Turkey	Ministry of Health Turkey	Ministry of Health Turkey	Fatma Bayrakdar et al
EPI_ISL_3415244	Turkey/HSGM-FS5832/2021	2021-08-07	Europe	Turkey	Ministry of Health Turkey	Ministry of Health Turkey	Fatma Bayrakdar et al
EPI_ISL_3415245	Turkey/HSGM-FS5833/2021	2021-08-07	Europe	Turkey	Ministry of Health Turkey	Ministry of Health Turkey	Fatma Bayrakdar et al
EPI_ISL_3415246	Turkey/HSGM-FS5834/2021	2021-08-07	Europe	Turkey	Ministry of Health Turkey	Ministry of Health Turkey	Fatma Bayrakdar et al
EPI_ISL_3415247	Turkey/HSGM-FS5835/2021	2021-08-07	Europe	Turkey	Ministry of Health Turkey	Ministry of Health Turkey	Fatma Bayrakdar et al
EPI_ISL_3415248	Turkey/HSGM-FS5836/2021	2021-08-07	Europe	Turkey	Ministry of Health Turkey	Ministry of Health Turkey	Fatma Bayrakdar et al
EPI_ISL_3415249	Turkey/HSGM-FS5837/2021	2021-08-07	Europe	Turkey	Ministry of Health Turkey	Ministry of Health Turkey	Fatma Bayrakdar et al
EPI_ISL_3415250	Turkey/HSGM-FS5838/2021	2021-08-07	Europe	Turkey	Ministry of Health Turkey	Ministry of Health Turkey	Fatma Bayrakdar et al
EPI_ISL_3415251	Turkey/HSGM-FS5839/2021	2021-08-07	Europe	Turkey	Ministry of Health Turkey	Ministry of Health Turkey	Fatma Bayrakdar et al
EPI_ISL_3410996	Turkey/HSGM-FS584/2021	2021-08-05	Europe	Turkey	Ministry of Health Turkey	Ministry of Health Turkey	Fatma Bayrakdar et al
EPI_ISL_3415252	Turkey/HSGM-FS5840/2021	2021-08-07	Europe	Turkey	Ministry of Health Turkey	Ministry of Health Turkey	Fatma Bayrakdar et al
EPI_ISL_3415253	Turkey/HSGM-FS5841/2021	2021-08-07	Europe	Turkey	Ministry of Health Turkey	Ministry of Health Turkey	Fatma Bayrakdar et al
EPI_ISL_3415254	Turkey/HSGM-FS5842/2021	2021-08-07	Europe	Turkey	Ministry of Health Turkey	Ministry of Health Turkey	Fatma Bayrakdar et al
EPI_ISL_3415255	Turkey/HSGM-FS5843/2021	2021-08-07	Europe	Turkey	Ministry of Health Turkey	Ministry of Health Turkey	Fatma Bayrakdar et al
EPI_ISL_3415256	Turkey/HSGM-FS5844/2021	2021-08-07	Europe	Turkey	Ministry of Health Turkey	Ministry of Health Turkey	Fatma Bayrakdar et al
EPI_ISL_3415257	Turkey/HSGM-FS5845/2021	2021-08-07	Europe	Turkey	Ministry of Health Turkey	Ministry of Health Turkey	Fatma Bayrakdar et al
EPI_ISL_3415258	Turkey/HSGM-FS5846/2021	2021-08-07	Europe	Turkey	Ministry of Health Turkey	Ministry of Health Turkey	Fatma Bayrakdar et al
EPI_ISL_3415259	Turkey/HSGM-FS5847/2021	2021-08-07	Europe	Turkey	Ministry of Health Turkey	Ministry of Health Turkey	Fatma Bayrakdar et al
EPI_ISL_3415260	Turkey/HSGM-FS5848/2021	2021-08-07	Europe	Turkey	Ministry of Health Turkey	Ministry of Health Turkey	Fatma Bayrakdar et al
EPI_ISL_3415261	Turkey/HSGM-FS5849/2021	2021-08-07	Europe	Turkey	Ministry of Health Turkey	Ministry of Health Turkey	Fatma Bayrakdar et al
EPI_ISL_3402502	Turkey/HSGM-FS585/2021	2021-08-05	Europe	Turkey	Ministry of Health Turkey	Ministry of Health Turkey	Fatma Bayrakdar et al
EPI_ISL_3414430	Turkey/HSGM-FS5850/2021	2021-08-07	Europe	Turkey	Ministry of Health Turkey	Ministry of Health Turkey	Fatma Bayrakdar et al
EPI_ISL_3414431	Turkey/HSGM-FS5851/2021	2021-08-07	Europe	Turkey	Ministry of Health Turkey	Ministry of Health Turkey	Fatma Bayrakdar et al
EPI_ISL_3414432	Turkey/HSGM-FS5852/2021	2021-08-07	Europe	Turkey	Ministry of Health Turkey	Ministry of Health Turkey	Fatma Bayrakdar et al
EPI_ISL_3414433	Turkey/HSGM-FS5853/2021	2021-08-07	Europe	Turkey	Ministry of Health Turkey	Ministry of Health Turkey	Fatma Bayrakdar et al
EPI_ISL_3415262	Turkey/HSGM-FS5854/2021	2021-08-07	Europe	Turkey	Ministry of Health Turkey	Ministry of Health Turkey	Fatma Bayrakdar et al
EPI_ISL_3415263	Turkey/HSGM-FS5855/2021	2021-08-07	Europe	Turkey	Ministry of Health Turkey	Ministry of Health Turkey	Fatma Bayrakdar et al
EPI_ISL_3415264	Turkey/HSGM-FS5856/2021	2021-08-07	Europe	Turkey	Ministry of Health Turkey	Ministry of Health Turkey	Fatma Bayrakdar et al
EPI_ISL_3415265	Turkey/HSGM-FS5857/2021	2021-08-07	Europe	Turkey	Ministry of Health Turkey	Ministry of Health Turkey	Fatma Bayrakdar et al
EPI_ISL_3415266	Turkey/HSGM-FS5858/2021	2021-08-07	Europe	Turkey	Ministry of Health Turkey	Ministry of Health Turkey	Fatma Bayrakdar et al
EPI_ISL_3415267	Turkey/HSGM-FS5859/2021	2021-08-07	Europe	Turkey	Ministry of Health Turkey	Ministry of Health Turkey	Fatma Bayrakdar et al
EPI_ISL_3415268	Turkey/HSGM-FS5860/2021	2021-08-07	Europe	Turkey	Ministry of Health Turkey	Ministry of Health Turkey	Fatma Bayrakdar et al
EPI_ISL_3415269	Turkey/HSGM-FS5861/2021	2021-08-07	Europe	Turkey	Ministry of Health Turkey	Ministry of Health Turkey	Fatma Bayrakdar et al
EPI_ISL_3415270	Turkey/HSGM-FS5862/2021	2021-08-07	Europe	Turkey	Ministry of Health Turkey	Ministry of Health Turkey	Fatma Bayrakdar et al
EPI_ISL_3415271	Turkey/HSGM-FS5863/2021	2021-08-07	Europe	Turkey	Ministry of Health Turkey	Ministry of Health Turkey	Fatma Bayrakdar et al
EPI_ISL_3415272	Turkey/HSGM-FS5864/2021	2021-08-07	Europe	Turkey	Ministry of Health Turkey	Ministry of Health Turkey	Fatma Bayrakdar et al
EPI_ISL_3415273	Turkey/HSGM-FS5865/2021	2021-08-07	Europe	Turkey	Ministry of Health Turkey	Ministry of Health Turkey	Fatma Bayrakdar et al
EPI_ISL_3415274	Turkey/HSGM-FS5866/2021	2021-08-07	Europe	Turkey	Ministry of Health Turkey	Ministry of Health Turkey	Fatma Bayrakdar et al
EPI_ISL_3415275	Turkey/HSGM-FS5867/2021	2021-08-07	Europe	Turkey	Ministry of Health Turkey	Ministry of Health Turkey	Fatma Bayrakdar et al
EPI_ISL_3415276	Turkey/HSGM-FS5868/2021	2021-08-07	Europe	Turkey	Ministry of Health Turkey	Ministry of Health Turkey	Fatma Bayrakdar et al
EPI_ISL_3415277	Turkey/HSGM-FS5869/2021	2021-08-07	Europe	Turkey	Ministry of Health Turkey	Ministry of Health Turkey	Fatma Bayrakdar et al
EPI_ISL_3402618	Turkey/HSGM-FS587/2021	2021-08-05	Europe	Turkey	Ministry of Health Turkey	Ministry of Health Turkey	Fatma Bayrakdar et al
EPI_ISL_3415278	Turkey/HSGM-FS5870/2021	2021-08-07	Europe	Turkey	Ministry of Health Turkey	Ministry of Health Turkey	Fatma Bayrakdar et al
EPI_ISL_3415279	Turkey/HSGM-FS5871/2021	2021-08-07	Europe	Turkey	Ministry of Health Turkey	Ministry of Health Turkey	Fatma Bayrakdar et al
EPI_ISL_3415280	Turkey/HSGM-FS5872/2021	2021-08-07	Europe	Turkey	Ministry of Health Turkey	Ministry of Health Turkey	Fatma Bayrakdar et al
EPI_ISL_3415281	Turkey/HSGM-FS5873/2021	2021-08-07	Europe	Turkey	Ministry of Health Turkey	Ministry of Health Turkey	Fatma Bayrakdar et al
EPI_ISL_3415282	Turkey/HSGM-FS5874/2021	2021-08-07	Europe	Turkey	Ministry of Health Turkey	Ministry of Health Turkey	Fatma Bayrakdar et al
EPI_ISL_3415283	Turkey/HSGM-FS5875/2021	2021-08-07	Europe	Turkey	Ministry of Health Turkey	Ministry of Health Turkey	Fatma Bayrakdar et al
EPI_ISL_3415284	Turkey/HSGM-FS5876/2021	2021-08-07	Europe	Turkey	Ministry of Health Turkey	Ministry of Health Turkey	Fatma Bayrakdar et al
EPI_ISL_3415285	Turkey/HSGM-FS5877/2021	2021-08-07	Europe	Turkey	Ministry of Health Turkey	Ministry of Health Turkey	Fatma Bayrakdar et al
EPI_ISL_3415286	Turkey/HSGM-FS5878/2021	2021-08-07	Europe	Turkey	Ministry of Health Turkey	Ministry of Health Turkey	Fatma Bayrakdar et al
EPI_ISL_3415287	Turkey/HSGM-FS5879/2021	2021-08-07	Europe	Turkey	Ministry of Health Turkey	Ministry of Health Turkey	Fatma Bayrakdar et al
EPI_ISL_3402619	Turkey/HSGM-FS588/2021	2021-08-05	Europe	Turkey	Ministry of Health Turkey	Ministry of Health Turkey	Fatma Bayrakdar et al
EPI_ISL_3415288	Turkey/HSGM-FS5880/2021	2021-08-07	Europe	Turkey	Ministry of Health Turkey	Ministry of Health Turkey	Fatma Bayrakdar et al
EPI_ISL_3415289	Turkey/HSGM-FS5881/2021	2021-08-07	Europe	Turkey	Ministry of Health Turkey	Ministry of Health Turkey	Fatma Bayrakdar et al
EPI_ISL_3415290	Turkey/HSGM-FS5882/2021	2021-08-07	Europe	Turkey	Ministry of Health Turkey	Ministry of Health Turkey	Fatma Bayrakdar et al
EPI_ISL_3415291	Turkey/HSGM-FS5883/2021	2021-08-07	Europe	Turkey	Ministry of Health Turkey	Ministry of Health Turkey	Fatma Bayrakdar et al
EPI_ISL_3415292	Turkey/HSGM-FS5884/2021	2021-08-07	Europe	Turkey	Ministry of Health Turkey	Ministry of Health Turkey	Fatma Bayrakdar et al
EPI_ISL_3415293	Turkey/HSGM-FS5885/2021	2021-08-07	Europe	Turkey	Ministry of Health Turkey	Ministry of Health Turkey	Fatma Bayrakdar et al
EPI_ISL_3415294	Turkey/HSGM-FS5886/2021	2021-08-07	Europe	Turkey	Ministry of Health Turkey	Ministry of Health Turkey	Fatma Bayrakdar et al
EPI_ISL_3415295	Turkey/HSGM-FS5887/2021	2021-08-07	Europe	Turkey	Ministry of Health Turkey	Ministry of Health Turkey	Fatma Bayrakdar et al
EPI_ISL_3415296	Turkey/HSGM-FS5888/2021	2021-08-07	Europe	Turkey	Ministry of Health Turkey	Ministry of Health Turkey	Fatma Bayrakdar et al
EPI_ISL_3415297	Turkey/HSGM-FS5889/2021	2021-08-07	Europe	Turkey	Ministry of Health Turkey	Ministry of Health Turkey	Fatma Bayrakdar et al
EPI_ISL_3402673	Turkey/HSGM-FS589/2021	2021-08-05	Europe	Turkey	Ministry of Health Turkey	Ministry of Health Turkey	Fatma Bayrakdar et al
EPI_ISL_3415298	Turkey/HSGM-FS5890/2021	2021-08-07	Europe	Turkey	Ministry of Health Turkey	Ministry of Health Turkey	Fatma Bayrakdar et al
EPI_ISL_3415299	Turkey/HSGM-FS5891/2021	2021-08-07	Europe	Turkey	Ministry of Health Turkey	Ministry of Health Turkey	Fatma Bayrakdar et al
EPI_ISL_3415300	Turkey/HSGM-FS5892/2021	2021-08-07	Europe	Turkey	Ministry of Health Turkey	Ministry of Health Turkey	Fatma Bayrakdar et al
EPI_ISL_3415301	Turkey/HSGM-FS5893/2021	2021-08-07	Europe	Turkey	Ministry of Health Turkey	Ministry of Health Turkey	Fatma Bayrakdar et al
EPI_ISL_3415302	Turkey/HSGM-FS5894/2021	2021-08-07	Europe	Turkey	Ministry of Health Turkey	Ministry of Health Turkey	Fatma Bayrakdar et al
EPI_ISL_3415303	Turkey/HSGM-FS5895/2021	2021-08-07	Europe	Turkey	Ministry of Health Turkey	Ministry of Health Turkey	Fatma Bayrakdar et al
EPI_ISL_3415304	Turkey/HSGM-FS5896/2021	2021-08-07	Europe	Turkey	Ministry of Health Turkey	Ministry of Health Turkey	Fatma Bayrakdar et al
EPI_ISL_3415305	Turkey/HSGM-FS5897/2021	2021-08-07	Europe	Turkey	Ministry of Health Turkey	Ministry of Health Turkey	Fatma Bayrakdar et al
EPI_ISL_3415306	Turkey/HSGM-FS5898/2021	2021-08-07	Europe	Turkey	Ministry of Health Turkey	Ministry of Health Turkey	Fatma Bayrakdar et al
EPI_ISL_3415307	Turkey/HSGM-FS5899/2021	2021-08-07	Europe	Turkey	Ministry of Health Turkey	Ministry of Health Turkey	Fatma Bayrakdar et al
EPI_ISL_3402419	Turkey/HSGM-FS59/2021	2021-08-05	Europe	Turkey	Ministry of Health Turkey	Ministry of Health Turkey	Fatma Bayrakdar et al
EPI_ISL_3402674	Turkey/HSGM-FS590/2021	2021-08-05	Europe	Turkey	Ministry of Health Turkey	Ministry of Health Turkey	Fatma Bayrakdar et al
EPI_ISL_3415308	Turkey/HSGM-FS5900/2021	2021-08-07	Europe	Turkey	Ministry of Health Turkey	Ministry of Health Turkey	Fatma Bayrakdar et al
EPI_ISL_3415309	Turkey/HSGM-FS5901/2021	2021-08-07	Europe	Turkey	Ministry of Health Turkey	Ministry of Health Turkey	Fatma Bayrakdar et al
EPI_ISL_3415310	Turkey/HSGM-FS5902/2021	2021-08-07	Europe	Turkey	Ministry of Health Turkey	Ministry of Health Turkey	Fatma Bayrakdar et al
EPI_ISL_3415311	Turkey/HSGM-FS5903/2021	2021-08-07	Europe	Turkey	Ministry of Health Turkey	Ministry of Health Turkey	Fatma Bayrakdar et al
EPI_ISL_3415312	Turkey/HSGM-FS5904/2021	2021-08-07	Europe	Turkey	Ministry of Health Turkey	Ministry of Health Turkey	Fatma Bayrakdar et al
EPI_ISL_3415313	Turkey/HSGM-FS5905/2021	2021-08-07	Europe	Turkey	Ministry of Health Turkey	Ministry of Health Turkey	Fatma Bayrakdar et al
EPI_ISL_3415314	Turkey/HSGM-FS5906/2021	2021-08-07	Europe	Turkey	Ministry of Health Turkey	Ministry of Health Turkey	Fatma Bayrakdar et al
EPI_ISL_3415315	Turkey/HSGM-FS5907/2021	2021-08-07	Europe	Turkey	Ministry of Health Turkey	Ministry of Health Turkey	Fatma Bayrakdar et al
EPI_ISL_3415316	Turkey/HSGM-FS5908/2021	2021-08-07	Europe	Turkey	Ministry of Health Turkey	Ministry of Health Turkey	Fatma Bayrakdar et al
EPI_ISL_3415317	Turkey/HSGM-FS5909/2021	2021-08-07	Europe	Turkey	Ministry of Health Turkey	Ministry of Health Turkey	Fatma Bayrakdar et al
EPI_ISL_3402675	Turkey/HSGM-FS591/2021	2021-08-05	Europe	Turkey	Ministry of Health Turkey	Ministry of Health Turkey	Fatma Bayrakdar et al
EPI_ISL_3415318	Turkey/HSGM-FS5910/2021	2021-08-07	Europe	Turkey	Ministry of Health Turkey	Ministry of Health Turkey	Fatma Bayrakdar et al
EPI_ISL_3415319	Turkey/HSGM-FS5911/2021	2021-08-07	Europe	Turkey	Ministry of Health Turkey	Ministry of Health Turkey	Fatma Bayrakdar et al
EPI_ISL_3415320	Turkey/HSGM-FS5912/2021	2021-08-07	Europe	Turkey	Ministry of Health Turkey	Ministry of Health Turkey	Fatma Bayrakdar et al
EPI_ISL_3415321	Turkey/HSGM-FS5913/2021	2021-08-07	Europe	Turkey	Ministry of Health Turkey	Ministry of Health Turkey	Fatma Bayrakdar et al
EPI_ISL_3415322	Turkey/HSGM-FS5914/2021	2021-08-07	Europe	Turkey	Ministry of Health Turkey	Ministry of Health Turkey	Fatma Bayrakdar et al
EPI_ISL_3415323	Turkey/HSGM-FS5915/2021	2021-08-07	Europe	Turkey	Ministry of Health Turkey	Ministry of Health Turkey	Fatma Bayrakdar et al
EPI_ISL_3415324	Turkey/HSGM-FS5916/2021	2021-08-07	Europe	Turkey	Ministry of Health Turkey	Ministry of Health Turkey	Fatma Bayrakdar et al
EPI_ISL_3415325	Turkey/HSGM-FS5917/2021	2021-08-07	Europe	Turkey	Ministry of Health Turkey	Ministry of Health Turkey	Fatma Bayrakdar et al
EPI_ISL_3415326	Turkey/HSGM-FS5918/2021	2021-08-07	Europe	Turkey	Ministry of Health Turkey	Ministry of Health Turkey	Fatma Bayrakdar et al
EPI_ISL_3415327	Turkey/HSGM-FS5919/2021	2021-08-07	Europe	Turkey	Ministry of Health Turkey	Ministry of Health Turkey	Fatma Bayrakdar et al
EPI_ISL_3402676	Turkey/HSGM-FS592/2021	2021-08-05	Europe	Turkey	Ministry of Health Turkey	Ministry of Health Turkey	Fatma Bayrakdar et al
EPI_ISL_3415328	Turkey/HSGM-FS5920/2021	2021-08-07	Europe	Turkey	Ministry of Health Turkey	Ministry of Health Turkey	Fatma Bayrakdar et al
EPI_ISL_3415329	Turkey/HSGM-FS5921/2021	2021-08-07	Europe	Turkey	Ministry of Health Turkey	Ministry of Health Turkey	Fatma Bayrakdar et al
EPI_ISL_3415330	Turkey/HSGM-FS5922/2021	2021-08-07	Europe	Turkey	Ministry of Health Turkey	Ministry of Health Turkey	Fatma Bayrakdar et al
EPI_ISL_3415331	Turkey/HSGM-FS5923/2021	2021-08-07	Europe	Turkey	Ministry of Health Turkey	Ministry of Health Turkey	Fatma Bayrakdar et al
EPI_ISL_3415332	Turkey/HSGM-FS5924/2021	2021-08-07	Europe	Turkey	Ministry of Health Turkey	Ministry of Health Turkey	Fatma Bayrakdar et al
EPI_ISL_3415333	Turkey/HSGM-FS5925/2021	2021-08-07	Europe	Turkey	Ministry of Health Turkey	Ministry of Health Turkey	Fatma Bayrakdar et al
EPI_ISL_3415334	Turkey/HSGM-FS5926/2021	2021-08-07	Europe	Turkey	Ministry of Health Turkey	Ministry of Health Turkey	Fatma Bayrakdar et al
EPI_ISL_3415335	Turkey/HSGM-FS5927/2021	2021-08-07	Europe	Turkey	Ministry of Health Turkey	Ministry of Health Turkey	Fatma Bayrakdar et al
EPI_ISL_3415336	Turkey/HSGM-FS5928/2021	2021-08-07	Europe	Turkey	Ministry of Health Turkey	Ministry of Health Turkey	Fatma Bayrakdar et al
EPI_ISL_3415337	Turkey/HSGM-FS5929/2021	2021-08-07	Europe	Turkey	Ministry of Health Turkey	Ministry of Health Turkey	Fatma Bayrakdar et al
EPI_ISL_3402677	Turkey/HSGM-FS593/2021	2021-08-05	Europe	Turkey	Ministry of Health Turkey	Ministry of Health Turkey	Fatma Bayrakdar et al
EPI_ISL_3415338	Turkey/HSGM-FS5930/2021	2021-08-07	Europe	Turkey	Ministry of Health Turkey	Ministry of Health Turkey	Fatma Bayrakdar et al
EPI_ISL_3415339	Turkey/HSGM-FS5931/2021	2021-08-07	Europe	Turkey	Ministry of Health Turkey	Ministry of Health Turkey	Fatma Bayrakdar et al
EPI_ISL_3415340	Turkey/HSGM-FS5932/2021	2021-08-07	Europe	Turkey	Ministry of Health Turkey	Ministry of Health Turkey	Fatma Bayrakdar et al
EPI_ISL_3415341	Turkey/HSGM-FS5933/2021	2021-08-07	Europe	Turkey	Ministry of Health Turkey	Ministry of Health Turkey	Fatma Bayrakdar et al
EPI_ISL_3415342	Turkey/HSGM-FS5934/2021	2021-08-07	Europe	Turkey	Ministry of Health Turkey	Ministry of Health Turkey	Fatma Bayrakdar et al
EPI_ISL_3415343	Turkey/HSGM-FS5935/2021	2021-08-07	Europe	Turkey	Ministry of Health Turkey	Ministry of Health Turkey	Fatma Bayrakdar et al
EPI_ISL_3415344	Turkey/HSGM-FS5936/2021	2021-08-07	Europe	Turkey	Ministry of Health Turkey	Ministry of Health Turkey	Fatma Bayrakdar et al
EPI_ISL_3415345	Turkey/HSGM-FS5937/2021	2021-08-07	Europe	Turkey	Ministry of Health Turkey	Ministry of Health Turkey	Fatma Bayrakdar et al
EPI_ISL_3415346	Turkey/HSGM-FS5938/2021	2021-08-07	Europe	Turkey	Ministry of Health Turkey	Ministry of Health Turkey	Fatma Bayrakdar et al
EPI_ISL_3415347	Turkey/HSGM-FS5939/2021	2021-08-07	Europe	Turkey	Ministry of Health Turkey	Ministry of Health Turkey	Fatma Bayrakdar et al
EPI_ISL_3402678	Turkey/HSGM-FS594/2021	2021-08-05	Europe	Turkey	Ministry of Health Turkey	Ministry of Health Turkey	Fatma Bayrakdar et al
EPI_ISL_3415348	Turkey/HSGM-FS5940/2021	2021-08-07	Europe	Turkey	Ministry of Health Turkey	Ministry of Health Turkey	Fatma Bayrakdar et al
EPI_ISL_3415349	Turkey/HSGM-FS5941/2021	2021-08-07	Europe	Turkey	Ministry of Health Turkey	Ministry of Health Turkey	Fatma Bayrakdar et al
EPI_ISL_3415350	Turkey/HSGM-FS5942/2021	2021-08-07	Europe	Turkey	Ministry of Health Turkey	Ministry of Health Turkey	Fatma Bayrakdar et al
EPI_ISL_3415351	Turkey/HSGM-FS5943/2021	2021-08-07	Europe	Turkey	Ministry of Health Turkey	Ministry of Health Turkey	Fatma Bayrakdar et al
EPI_ISL_3415352	Turkey/HSGM-FS5944/2021	2021-08-07	Europe	Turkey	Ministry of Health Turkey	Ministry of Health Turkey	Fatma Bayrakdar et al
EPI_ISL_3415353	Turkey/HSGM-FS5945/2021	2021-08-07	Europe	Turkey	Ministry of Health Turkey	Ministry of Health Turkey	Fatma Bayrakdar et al
EPI_ISL_3415354	Turkey/HSGM-FS5946/2021	2021-08-07	Europe	Turkey	Ministry of Health Turkey	Ministry of Health Turkey	Fatma Bayrakdar et al
EPI_ISL_3415355	Turkey/HSGM-FS5947/2021	2021-08-07	Europe	Turkey	Ministry of Health Turkey	Ministry of Health Turkey	Fatma Bayrakdar et al
EPI_ISL_3415356	Turkey/HSGM-FS5948/2021	2021-08-07	Europe	Turkey	Ministry of Health Turkey	Ministry of Health Turkey	Fatma Bayrakdar et al
EPI_ISL_3415357	Turkey/HSGM-FS5949/2021	2021-08-07	Europe	Turkey	Ministry of Health Turkey	Ministry of Health Turkey	Fatma Bayrakdar et al
EPI_ISL_3402679	Turkey/HSGM-FS595/2021	2021-08-05	Europe	Turkey	Ministry of Health Turkey	Ministry of Health Turkey	Fatma Bayrakdar et al
EPI_ISL_3415358	Turkey/HSGM-FS5950/2021	2021-08-07	Europe	Turkey	Ministry of Health Turkey	Ministry of Health Turkey	Fatma Bayrakdar et al
EPI_ISL_3415359	Turkey/HSGM-FS5951/2021	2021-08-07	Europe	Turkey	Ministry of Health Turkey	Ministry of Health Turkey	Fatma Bayrakdar et al
EPI_ISL_3415360	Turkey/HSGM-FS5952/2021	2021-08-07	Europe	Turkey	Ministry of Health Turkey	Ministry of Health Turkey	Fatma Bayrakdar et al
EPI_ISL_3415361	Turkey/HSGM-FS5953/2021	2021-08-07	Europe	Turkey	Ministry of Health Turkey	Ministry of Health Turkey	Fatma Bayrakdar et al
EPI_ISL_3415362	Turkey/HSGM-FS5954/2021	2021-08-07	Europe	Turkey	Ministry of Health Turkey	Ministry of Health Turkey	Fatma Bayrakdar et al
EPI_ISL_3415363	Turkey/HSGM-FS5955/2021	2021-08-07	Europe	Turkey	Ministry of Health Turkey	Ministry of Health Turkey	Fatma Bayrakdar et al
EPI_ISL_3415364	Turkey/HSGM-FS5956/2021	2021-08-07	Europe	Turkey	Ministry of Health Turkey	Ministry of Health Turkey	Fatma Bayrakdar et al
EPI_ISL_3415365	Turkey/HSGM-FS5957/2021	2021-08-07	Europe	Turkey	Ministry of Health Turkey	Ministry of Health Turkey	Fatma Bayrakdar et al
EPI_ISL_3415366	Turkey/HSGM-FS5958/2021	2021-08-07	Europe	Turkey	Ministry of Health Turkey	Ministry of Health Turkey	Fatma Bayrakdar et al
EPI_ISL_3415367	Turkey/HSGM-FS5959/2021	2021-08-07	Europe	Turkey	Ministry of Health Turkey	Ministry of Health Turkey	Fatma Bayrakdar et al
EPI_ISL_3402680	Turkey/HSGM-FS596/2021	2021-08-05	Europe	Turkey	Ministry of Health Turkey	Ministry of Health Turkey	Fatma Bayrakdar et al
EPI_ISL_3415368	Turkey/HSGM-FS5960/2021	2021-08-07	Europe	Turkey	Ministry of Health Turkey	Ministry of Health Turkey	Fatma Bayrakdar et al
EPI_ISL_3415369	Turkey/HSGM-FS5961/2021	2021-08-07	Europe	Turkey	Ministry of Health Turkey	Ministry of Health Turkey	Fatma Bayrakdar et al
EPI_ISL_3415370	Turkey/HSGM-FS5962/2021	2021-08-07	Europe	Turkey	Ministry of Health Turkey	Ministry of Health Turkey	Fatma Bayrakdar et al
EPI_ISL_3415371	Turkey/HSGM-FS5963/2021	2021-08-07	Europe	Turkey	Ministry of Health Turkey	Ministry of Health Turkey	Fatma Bayrakdar et al
EPI_ISL_3415372	Turkey/HSGM-FS5964/2021	2021-08-07	Europe	Turkey	Ministry of Health Turkey	Ministry of Health Turkey	Fatma Bayrakdar et al
EPI_ISL_3415373	Turkey/HSGM-FS5965/2021	2021-08-07	Europe	Turkey	Ministry of Health Turkey	Ministry of Health Turkey	Fatma Bayrakdar et al
EPI_ISL_3415374	Turkey/HSGM-FS5966/2021	2021-08-07	Europe	Turkey	Ministry of Health Turkey	Ministry of Health Turkey	Fatma Bayrakdar et al
EPI_ISL_3415375	Turkey/HSGM-FS5967/2021	2021-08-07	Europe	Turkey	Ministry of Health Turkey	Ministry of Health Turkey	Fatma Bayrakdar et al
EPI_ISL_3415376	Turkey/HSGM-FS5968/2021	2021-08-07	Europe	Turkey	Ministry of Health Turkey	Ministry of Health Turkey	Fatma Bayrakdar et al
EPI_ISL_3415377	Turkey/HSGM-FS5969/2021	2021-08-07	Europe	Turkey	Ministry of Health Turkey	Ministry of Health Turkey	Fatma Bayrakdar et al
EPI_ISL_3402681	Turkey/HSGM-FS597/2021	2021-08-05	Europe	Turkey	Ministry of Health Turkey	Ministry of Health Turkey	Fatma Bayrakdar et al
EPI_ISL_3415378	Turkey/HSGM-FS5970/2021	2021-08-07	Europe	Turkey	Ministry of Health Turkey	Ministry of Health Turkey	Fatma Bayrakdar et al
EPI_ISL_3415379	Turkey/HSGM-FS5971/2021	2021-08-07	Europe	Turkey	Ministry of Health Turkey	Ministry of Health Turkey	Fatma Bayrakdar et al
EPI_ISL_3415380	Turkey/HSGM-FS5972/2021	2021-08-07	Europe	Turkey	Ministry of Health Turkey	Ministry of Health Turkey	Fatma Bayrakdar et al
EPI_ISL_3415381	Turkey/HSGM-FS5973/2021	2021-08-07	Europe	Turkey	Ministry of Health Turkey	Ministry of Health Turkey	Fatma Bayrakdar et al
EPI_ISL_3415382	Turkey/HSGM-FS5974/2021	2021-08-07	Europe	Turkey	Ministry of Health Turkey	Ministry of Health Turkey	Fatma Bayrakdar et al
EPI_ISL_3415383	Turkey/HSGM-FS5975/2021	2021-08-07	Europe	Turkey	Ministry of Health Turkey	Ministry of Health Turkey	Fatma Bayrakdar et al
EPI_ISL_3415384	Turkey/HSGM-FS5976/2021	2021-08-07	Europe	Turkey	Ministry of Health Turkey	Ministry of Health Turkey	Fatma Bayrakdar et al
EPI_ISL_3415385	Turkey/HSGM-FS5977/2021	2021-08-07	Europe	Turkey	Ministry of Health Turkey	Ministry of Health Turkey	Fatma Bayrakdar et al
EPI_ISL_3415386	Turkey/HSGM-FS5978/2021	2021-08-07	Europe	Turkey	Ministry of Health Turkey	Ministry of Health Turkey	Fatma Bayrakdar et al
EPI_ISL_3415387	Turkey/HSGM-FS5979/2021	2021-08-07	Europe	Turkey	Ministry of Health Turkey	Ministry of Health Turkey	Fatma Bayrakdar et al
EPI_ISL_3402682	Turkey/HSGM-FS598/2021	2021-08-05	Europe	Turkey	Ministry of Health Turkey	Ministry of Health Turkey	Fatma Bayrakdar et al
EPI_ISL_3415388	Turkey/HSGM-FS5980/2021	2021-08-07	Europe	Turkey	Ministry of Health Turkey	Ministry of Health Turkey	Fatma Bayrakdar et al
EPI_ISL_3415389	Turkey/HSGM-FS5981/2021	2021-08-07	Europe	Turkey	Ministry of Health Turkey	Ministry of Health Turkey	Fatma Bayrakdar et al
EPI_ISL_3415390	Turkey/HSGM-FS5982/2021	2021-08-07	Europe	Turkey	Ministry of Health Turkey	Ministry of Health Turkey	Fatma Bayrakdar et al
EPI_ISL_3415391	Turkey/HSGM-FS5983/2021	2021-08-07	Europe	Turkey	Ministry of Health Turkey	Ministry of Health Turkey	Fatma Bayrakdar et al
EPI_ISL_3415392	Turkey/HSGM-FS5984/2021	2021-08-07	Europe	Turkey	Ministry of Health Turkey	Ministry of Health Turkey	Fatma Bayrakdar et al
EPI_ISL_3415393	Turkey/HSGM-FS5985/2021	2021-08-07	Europe	Turkey	Ministry of Health Turkey	Ministry of Health Turkey	Fatma Bayrakdar et al
EPI_ISL_3415394	Turkey/HSGM-FS5986/2021	2021-08-07	Europe	Turkey	Ministry of Health Turkey	Ministry of Health Turkey	Fatma Bayrakdar et al
EPI_ISL_3415395	Turkey/HSGM-FS5987/2021	2021-08-07	Europe	Turkey	Ministry of Health Turkey	Ministry of Health Turkey	Fatma Bayrakdar et al
EPI_ISL_3415396	Turkey/HSGM-FS5988/2021	2021-08-07	Europe	Turkey	Ministry of Health Turkey	Ministry of Health Turkey	Fatma Bayrakdar et al
EPI_ISL_3415397	Turkey/HSGM-FS5989/2021	2021-08-07	Europe	Turkey	Ministry of Health Turkey	Ministry of Health Turkey	Fatma Bayrakdar et al
EPI_ISL_3402683	Turkey/HSGM-FS599/2021	2021-08-05	Europe	Turkey	Ministry of Health Turkey	Ministry of Health Turkey	Fatma Bayrakdar et al
EPI_ISL_3415398	Turkey/HSGM-FS5990/2021	2021-08-07	Europe	Turkey	Ministry of Health Turkey	Ministry of Health Turkey	Fatma Bayrakdar et al
EPI_ISL_3415399	Turkey/HSGM-FS5991/2021	2021-08-07	Europe	Turkey	Ministry of Health Turkey	Ministry of Health Turkey	Fatma Bayrakdar et al
EPI_ISL_3415400	Turkey/HSGM-FS5992/2021	2021-08-07	Europe	Turkey	Ministry of Health Turkey	Ministry of Health Turkey	Fatma Bayrakdar et al
EPI_ISL_3415401	Turkey/HSGM-FS5993/2021	2021-08-07	Europe	Turkey	Ministry of Health Turkey	Ministry of Health Turkey	Fatma Bayrakdar et al
EPI_ISL_3415402	Turkey/HSGM-FS5994/2021	2021-08-07	Europe	Turkey	Ministry of Health Turkey	Ministry of Health Turkey	Fatma Bayrakdar et al
EPI_ISL_3415403	Turkey/HSGM-FS5995/2021	2021-08-07	Europe	Turkey	Ministry of Health Turkey	Ministry of Health Turkey	Fatma Bayrakdar et al
EPI_ISL_3415404	Turkey/HSGM-FS5996/2021	2021-08-07	Europe	Turkey	Ministry of Health Turkey	Ministry of Health Turkey	Fatma Bayrakdar et al
EPI_ISL_3415405	Turkey/HSGM-FS5997/2021	2021-08-07	Europe	Turkey	Ministry of Health Turkey	Ministry of Health Turkey	Fatma Bayrakdar et al
EPI_ISL_3415406	Turkey/HSGM-FS5998/2021	2021-08-07	Europe	Turkey	Ministry of Health Turkey	Ministry of Health Turkey	Fatma Bayrakdar et al
EPI_ISL_3415407	Turkey/HSGM-FS5999/2021	2021-08-07	Europe	Turkey	Ministry of Health Turkey	Ministry of Health Turkey	Fatma Bayrakdar et al
EPI_ISL_3402420	Turkey/HSGM-FS60/2021	2021-08-05	Europe	Turkey	Ministry of Health Turkey	Ministry of Health Turkey	Fatma Bayrakdar et al
EPI_ISL_3402980	Turkey/HSGM-FS600/2021	2021-08-05	Europe	Turkey	Ministry of Health Turkey	Ministry of Health Turkey	Fatma Bayrakdar et al
EPI_ISL_3415408	Turkey/HSGM-FS6000/2021	2021-08-07	Europe	Turkey	Ministry of Health Turkey	Ministry of Health Turkey	Fatma Bayrakdar et al
EPI_ISL_3415409	Turkey/HSGM-FS6001/2021	2021-08-07	Europe	Turkey	Ministry of Health Turkey	Ministry of Health Turkey	Fatma Bayrakdar et al
EPI_ISL_3415424	Turkey/HSGM-FS6002/2021	2021-08-08	Europe	Turkey	Ministry of Health Turkey	Ministry of Health Turkey	Fatma Bayrakdar et al
EPI_ISL_3415425	Turkey/HSGM-FS6003/2021	2021-08-08	Europe	Turkey	Ministry of Health Turkey	Ministry of Health Turkey	Fatma Bayrakdar et al
EPI_ISL_3415426	Turkey/HSGM-FS6004/2021	2021-08-08	Europe	Turkey	Ministry of Health Turkey	Ministry of Health Turkey	Fatma Bayrakdar et al
EPI_ISL_3415427	Turkey/HSGM-FS6005/2021	2021-08-08	Europe	Turkey	Ministry of Health Turkey	Ministry of Health Turkey	Fatma Bayrakdar et al
EPI_ISL_3415428	Turkey/HSGM-FS6006/2021	2021-08-08	Europe	Turkey	Ministry of Health Turkey	Ministry of Health Turkey	Fatma Bayrakdar et al
EPI_ISL_3415429	Turkey/HSGM-FS6007/2021	2021-08-08	Europe	Turkey	Ministry of Health Turkey	Ministry of Health Turkey	Fatma Bayrakdar et al
EPI_ISL_3415430	Turkey/HSGM-FS6008/2021	2021-08-08	Europe	Turkey	Ministry of Health Turkey	Ministry of Health Turkey	Fatma Bayrakdar et al
EPI_ISL_3415431	Turkey/HSGM-FS6009/2021	2021-08-08	Europe	Turkey	Ministry of Health Turkey	Ministry of Health Turkey	Fatma Bayrakdar et al
EPI_ISL_3402981	Turkey/HSGM-FS601/2021	2021-08-05	Europe	Turkey	Ministry of Health Turkey	Ministry of Health Turkey	Fatma Bayrakdar et al
EPI_ISL_3415432	Turkey/HSGM-FS6010/2021	2021-08-08	Europe	Turkey	Ministry of Health Turkey	Ministry of Health Turkey	Fatma Bayrakdar et al
EPI_ISL_3415433	Turkey/HSGM-FS6011/2021	2021-08-08	Europe	Turkey	Ministry of Health Turkey	Ministry of Health Turkey	Fatma Bayrakdar et al
EPI_ISL_3415434	Turkey/HSGM-FS6012/2021	2021-08-08	Europe	Turkey	Ministry of Health Turkey	Ministry of Health Turkey	Fatma Bayrakdar et al
EPI_ISL_3415435	Turkey/HSGM-FS6013/2021	2021-08-08	Europe	Turkey	Ministry of Health Turkey	Ministry of Health Turkey	Fatma Bayrakdar et al
EPI_ISL_3415436	Turkey/HSGM-FS6014/2021	2021-08-08	Europe	Turkey	Ministry of Health Turkey	Ministry of Health Turkey	Fatma Bayrakdar et al
EPI_ISL_3415437	Turkey/HSGM-FS6015/2021	2021-08-08	Europe	Turkey	Ministry of Health Turkey	Ministry of Health Turkey	Fatma Bayrakdar et al
EPI_ISL_3415438	Turkey/HSGM-FS6016/2021	2021-08-08	Europe	Turkey	Ministry of Health Turkey	Ministry of Health Turkey	Fatma Bayrakdar et al
EPI_ISL_3415439	Turkey/HSGM-FS6017/2021	2021-08-08	Europe	Turkey	Ministry of Health Turkey	Ministry of Health Turkey	Fatma Bayrakdar et al
EPI_ISL_3415440	Turkey/HSGM-FS6018/2021	2021-08-08	Europe	Turkey	Ministry of Health Turkey	Ministry of Health Turkey	Fatma Bayrakdar et al
EPI_ISL_3415441	Turkey/HSGM-FS6019/2021	2021-08-08	Europe	Turkey	Ministry of Health Turkey	Ministry of Health Turkey	Fatma Bayrakdar et al
EPI_ISL_3402982	Turkey/HSGM-FS602/2021	2021-08-05	Europe	Turkey	Ministry of Health Turkey	Ministry of Health Turkey	Fatma Bayrakdar et al
EPI_ISL_3415442	Turkey/HSGM-FS6020/2021	2021-08-08	Europe	Turkey	Ministry of Health Turkey	Ministry of Health Turkey	Fatma Bayrakdar et al
EPI_ISL_3415443	Turkey/HSGM-FS6021/2021	2021-08-08	Europe	Turkey	Ministry of Health Turkey	Ministry of Health Turkey	Fatma Bayrakdar et al
EPI_ISL_3415444	Turkey/HSGM-FS6022/2021	2021-08-08	Europe	Turkey	Ministry of Health Turkey	Ministry of Health Turkey	Fatma Bayrakdar et al
EPI_ISL_3415445	Turkey/HSGM-FS6023/2021	2021-08-08	Europe	Turkey	Ministry of Health Turkey	Ministry of Health Turkey	Fatma Bayrakdar et al
EPI_ISL_3415446	Turkey/HSGM-FS6024/2021	2021-08-08	Europe	Turkey	Ministry of Health Turkey	Ministry of Health Turkey	Fatma Bayrakdar et al
EPI_ISL_3415447	Turkey/HSGM-FS6025/2021	2021-08-08	Europe	Turkey	Ministry of Health Turkey	Ministry of Health Turkey	Fatma Bayrakdar et al
EPI_ISL_3415448	Turkey/HSGM-FS6026/2021	2021-08-08	Europe	Turkey	Ministry of Health Turkey	Ministry of Health Turkey	Fatma Bayrakdar et al
EPI_ISL_3415449	Turkey/HSGM-FS6027/2021	2021-08-08	Europe	Turkey	Ministry of Health Turkey	Ministry of Health Turkey	Fatma Bayrakdar et al
EPI_ISL_3415450	Turkey/HSGM-FS6028/2021	2021-08-08	Europe	Turkey	Ministry of Health Turkey	Ministry of Health Turkey	Fatma Bayrakdar et al
EPI_ISL_3415451	Turkey/HSGM-FS6029/2021	2021-08-08	Europe	Turkey	Ministry of Health Turkey	Ministry of Health Turkey	Fatma Bayrakdar et al
EPI_ISL_3402983	Turkey/HSGM-FS603/2021	2021-08-05	Europe	Turkey	Ministry of Health Turkey	Ministry of Health Turkey	Fatma Bayrakdar et al
EPI_ISL_3415452	Turkey/HSGM-FS6030/2021	2021-08-08	Europe	Turkey	Ministry of Health Turkey	Ministry of Health Turkey	Fatma Bayrakdar et al
EPI_ISL_3415453	Turkey/HSGM-FS6031/2021	2021-08-08	Europe	Turkey	Ministry of Health Turkey	Ministry of Health Turkey	Fatma Bayrakdar et al
EPI_ISL_3415454	Turkey/HSGM-FS6032/2021	2021-08-08	Europe	Turkey	Ministry of Health Turkey	Ministry of Health Turkey	Fatma Bayrakdar et al
EPI_ISL_3415455	Turkey/HSGM-FS6033/2021	2021-08-08	Europe	Turkey	Ministry of Health Turkey	Ministry of Health Turkey	Fatma Bayrakdar et al
EPI_ISL_3415456	Turkey/HSGM-FS6034/2021	2021-08-08	Europe	Turkey	Ministry of Health Turkey	Ministry of Health Turkey	Fatma Bayrakdar et al
EPI_ISL_3415457	Turkey/HSGM-FS6035/2021	2021-08-08	Europe	Turkey	Ministry of Health Turkey	Ministry of Health Turkey	Fatma Bayrakdar et al
EPI_ISL_3415458	Turkey/HSGM-FS6036/2021	2021-08-08	Europe	Turkey	Ministry of Health Turkey	Ministry of Health Turkey	Fatma Bayrakdar et al
EPI_ISL_3415459	Turkey/HSGM-FS6037/2021	2021-08-08	Europe	Turkey	Ministry of Health Turkey	Ministry of Health Turkey	Fatma Bayrakdar et al
EPI_ISL_3415460	Turkey/HSGM-FS6038/2021	2021-08-08	Europe	Turkey	Ministry of Health Turkey	Ministry of Health Turkey	Fatma Bayrakdar et al
EPI_ISL_3415461	Turkey/HSGM-FS6039/2021	2021-08-08	Europe	Turkey	Ministry of Health Turkey	Ministry of Health Turkey	Fatma Bayrakdar et al
EPI_ISL_3402984	Turkey/HSGM-FS604/2021	2021-08-05	Europe	Turkey	Ministry of Health Turkey	Ministry of Health Turkey	Fatma Bayrakdar et al
EPI_ISL_3415462	Turkey/HSGM-FS6040/2021	2021-08-08	Europe	Turkey	Ministry of Health Turkey	Ministry of Health Turkey	Fatma Bayrakdar et al
EPI_ISL_3415463	Turkey/HSGM-FS6041/2021	2021-08-08	Europe	Turkey	Ministry of Health Turkey	Ministry of Health Turkey	Fatma Bayrakdar et al
EPI_ISL_3415464	Turkey/HSGM-FS6042/2021	2021-08-08	Europe	Turkey	Ministry of Health Turkey	Ministry of Health Turkey	Fatma Bayrakdar et al
EPI_ISL_3415465	Turkey/HSGM-FS6043/2021	2021-08-08	Europe	Turkey	Ministry of Health Turkey	Ministry of Health Turkey	Fatma Bayrakdar et al
EPI_ISL_3415466	Turkey/HSGM-FS6044/2021	2021-08-08	Europe	Turkey	Ministry of Health Turkey	Ministry of Health Turkey	Fatma Bayrakdar et al
EPI_ISL_3415467	Turkey/HSGM-FS6045/2021	2021-08-08	Europe	Turkey	Ministry of Health Turkey	Ministry of Health Turkey	Fatma Bayrakdar et al
EPI_ISL_3415468	Turkey/HSGM-FS6046/2021	2021-08-08	Europe	Turkey	Ministry of Health Turkey	Ministry of Health Turkey	Fatma Bayrakdar et al
EPI_ISL_3415469	Turkey/HSGM-FS6047/2021	2021-08-08	Europe	Turkey	Ministry of Health Turkey	Ministry of Health Turkey	Fatma Bayrakdar et al
EPI_ISL_3415470	Turkey/HSGM-FS6048/2021	2021-08-08	Europe	Turkey	Ministry of Health Turkey	Ministry of Health Turkey	Fatma Bayrakdar et al
EPI_ISL_3415471	Turkey/HSGM-FS6049/2021	2021-08-08	Europe	Turkey	Ministry of Health Turkey	Ministry of Health Turkey	Fatma Bayrakdar et al
EPI_ISL_3402985	Turkey/HSGM-FS605/2021	2021-08-05	Europe	Turkey	Ministry of Health Turkey	Ministry of Health Turkey	Fatma Bayrakdar et al
EPI_ISL_3415472	Turkey/HSGM-FS6050/2021	2021-08-08	Europe	Turkey	Ministry of Health Turkey	Ministry of Health Turkey	Fatma Bayrakdar et al
EPI_ISL_3415473	Turkey/HSGM-FS6051/2021	2021-08-08	Europe	Turkey	Ministry of Health Turkey	Ministry of Health Turkey	Fatma Bayrakdar et al
EPI_ISL_3415474	Turkey/HSGM-FS6052/2021	2021-08-08	Europe	Turkey	Ministry of Health Turkey	Ministry of Health Turkey	Fatma Bayrakdar et al
EPI_ISL_3415475	Turkey/HSGM-FS6053/2021	2021-08-08	Europe	Turkey	Ministry of Health Turkey	Ministry of Health Turkey	Fatma Bayrakdar et al
EPI_ISL_3415476	Turkey/HSGM-FS6054/2021	2021-08-08	Europe	Turkey	Ministry of Health Turkey	Ministry of Health Turkey	Fatma Bayrakdar et al
EPI_ISL_3415477	Turkey/HSGM-FS6055/2021	2021-08-08	Europe	Turkey	Ministry of Health Turkey	Ministry of Health Turkey	Fatma Bayrakdar et al
EPI_ISL_3415478	Turkey/HSGM-FS6056/2021	2021-08-08	Europe	Turkey	Ministry of Health Turkey	Ministry of Health Turkey	Fatma Bayrakdar et al
EPI_ISL_3415479	Turkey/HSGM-FS6057/2021	2021-08-08	Europe	Turkey	Ministry of Health Turkey	Ministry of Health Turkey	Fatma Bayrakdar et al
EPI_ISL_3415480	Turkey/HSGM-FS6058/2021	2021-08-08	Europe	Turkey	Ministry of Health Turkey	Ministry of Health Turkey	Fatma Bayrakdar et al
EPI_ISL_3415481	Turkey/HSGM-FS6059/2021	2021-08-08	Europe	Turkey	Ministry of Health Turkey	Ministry of Health Turkey	Fatma Bayrakdar et al
EPI_ISL_3402986	Turkey/HSGM-FS606/2021	2021-08-05	Europe	Turkey	Ministry of Health Turkey	Ministry of Health Turkey	Fatma Bayrakdar et al
EPI_ISL_3415482	Turkey/HSGM-FS6060/2021	2021-08-08	Europe	Turkey	Ministry of Health Turkey	Ministry of Health Turkey	Fatma Bayrakdar et al
EPI_ISL_3415483	Turkey/HSGM-FS6061/2021	2021-08-08	Europe	Turkey	Ministry of Health Turkey	Ministry of Health Turkey	Fatma Bayrakdar et al
EPI_ISL_3415484	Turkey/HSGM-FS6062/2021	2021-08-08	Europe	Turkey	Ministry of Health Turkey	Ministry of Health Turkey	Fatma Bayrakdar et al
EPI_ISL_3415485	Turkey/HSGM-FS6063/2021	2021-08-08	Europe	Turkey	Ministry of Health Turkey	Ministry of Health Turkey	Fatma Bayrakdar et al
EPI_ISL_3415486	Turkey/HSGM-FS6064/2021	2021-08-08	Europe	Turkey	Ministry of Health Turkey	Ministry of Health Turkey	Fatma Bayrakdar et al
EPI_ISL_3415487	Turkey/HSGM-FS6065/2021	2021-08-08	Europe	Turkey	Ministry of Health Turkey	Ministry of Health Turkey	Fatma Bayrakdar et al
EPI_ISL_3415488	Turkey/HSGM-FS6066/2021	2021-08-08	Europe	Turkey	Ministry of Health Turkey	Ministry of Health Turkey	Fatma Bayrakdar et al
EPI_ISL_3415489	Turkey/HSGM-FS6067/2021	2021-08-08	Europe	Turkey	Ministry of Health Turkey	Ministry of Health Turkey	Fatma Bayrakdar et al
EPI_ISL_3415490	Turkey/HSGM-FS6068/2021	2021-08-08	Europe	Turkey	Ministry of Health Turkey	Ministry of Health Turkey	Fatma Bayrakdar et al
EPI_ISL_3415491	Turkey/HSGM-FS6069/2021	2021-08-08	Europe	Turkey	Ministry of Health Turkey	Ministry of Health Turkey	Fatma Bayrakdar et al
EPI_ISL_3402987	Turkey/HSGM-FS607/2021	2021-08-05	Europe	Turkey	Ministry of Health Turkey	Ministry of Health Turkey	Fatma Bayrakdar et al
EPI_ISL_3415492	Turkey/HSGM-FS6070/2021	2021-08-08	Europe	Turkey	Ministry of Health Turkey	Ministry of Health Turkey	Fatma Bayrakdar et al
EPI_ISL_3415493	Turkey/HSGM-FS6071/2021	2021-08-08	Europe	Turkey	Ministry of Health Turkey	Ministry of Health Turkey	Fatma Bayrakdar et al
EPI_ISL_3415494	Turkey/HSGM-FS6072/2021	2021-08-08	Europe	Turkey	Ministry of Health Turkey	Ministry of Health Turkey	Fatma Bayrakdar et al
EPI_ISL_3415495	Turkey/HSGM-FS6073/2021	2021-08-08	Europe	Turkey	Ministry of Health Turkey	Ministry of Health Turkey	Fatma Bayrakdar et al
EPI_ISL_3415496	Turkey/HSGM-FS6074/2021	2021-08-08	Europe	Turkey	Ministry of Health Turkey	Ministry of Health Turkey	Fatma Bayrakdar et al
EPI_ISL_3415497	Turkey/HSGM-FS6075/2021	2021-08-08	Europe	Turkey	Ministry of Health Turkey	Ministry of Health Turkey	Fatma Bayrakdar et al
EPI_ISL_3415498	Turkey/HSGM-FS6076/2021	2021-08-08	Europe	Turkey	Ministry of Health Turkey	Ministry of Health Turkey	Fatma Bayrakdar et al
EPI_ISL_3415499	Turkey/HSGM-FS6077/2021	2021-08-08	Europe	Turkey	Ministry of Health Turkey	Ministry of Health Turkey	Fatma Bayrakdar et al
EPI_ISL_3415500	Turkey/HSGM-FS6078/2021	2021-08-08	Europe	Turkey	Ministry of Health Turkey	Ministry of Health Turkey	Fatma Bayrakdar et al
EPI_ISL_3415501	Turkey/HSGM-FS6079/2021	2021-08-08	Europe	Turkey	Ministry of Health Turkey	Ministry of Health Turkey	Fatma Bayrakdar et al
EPI_ISL_3402988	Turkey/HSGM-FS608/2021	2021-08-05	Europe	Turkey	Ministry of Health Turkey	Ministry of Health Turkey	Fatma Bayrakdar et al
EPI_ISL_3415502	Turkey/HSGM-FS6080/2021	2021-08-08	Europe	Turkey	Ministry of Health Turkey	Ministry of Health Turkey	Fatma Bayrakdar et al
EPI_ISL_3415503	Turkey/HSGM-FS6081/2021	2021-08-08	Europe	Turkey	Ministry of Health Turkey	Ministry of Health Turkey	Fatma Bayrakdar et al
EPI_ISL_3415504	Turkey/HSGM-FS6082/2021	2021-08-08	Europe	Turkey	Ministry of Health Turkey	Ministry of Health Turkey	Fatma Bayrakdar et al
EPI_ISL_3415505	Turkey/HSGM-FS6083/2021	2021-08-08	Europe	Turkey	Ministry of Health Turkey	Ministry of Health Turkey	Fatma Bayrakdar et al
EPI_ISL_3415506	Turkey/HSGM-FS6084/2021	2021-08-08	Europe	Turkey	Ministry of Health Turkey	Ministry of Health Turkey	Fatma Bayrakdar et al
EPI_ISL_3415507	Turkey/HSGM-FS6085/2021	2021-08-08	Europe	Turkey	Ministry of Health Turkey	Ministry of Health Turkey	Fatma Bayrakdar et al
EPI_ISL_3415508	Turkey/HSGM-FS6086/2021	2021-08-08	Europe	Turkey	Ministry of Health Turkey	Ministry of Health Turkey	Fatma Bayrakdar et al
EPI_ISL_3415509	Turkey/HSGM-FS6087/2021	2021-08-08	Europe	Turkey	Ministry of Health Turkey	Ministry of Health Turkey	Fatma Bayrakdar et al
EPI_ISL_3415510	Turkey/HSGM-FS6088/2021	2021-08-08	Europe	Turkey	Ministry of Health Turkey	Ministry of Health Turkey	Fatma Bayrakdar et al
EPI_ISL_3415511	Turkey/HSGM-FS6089/2021	2021-08-08	Europe	Turkey	Ministry of Health Turkey	Ministry of Health Turkey	Fatma Bayrakdar et al
EPI_ISL_3402989	Turkey/HSGM-FS609/2021	2021-08-05	Europe	Turkey	Ministry of Health Turkey	Ministry of Health Turkey	Fatma Bayrakdar et al
EPI_ISL_3415512	Turkey/HSGM-FS6090/2021	2021-08-08	Europe	Turkey	Ministry of Health Turkey	Ministry of Health Turkey	Fatma Bayrakdar et al
EPI_ISL_3415513	Turkey/HSGM-FS6091/2021	2021-08-08	Europe	Turkey	Ministry of Health Turkey	Ministry of Health Turkey	Fatma Bayrakdar et al
EPI_ISL_3415514	Turkey/HSGM-FS6092/2021	2021-08-08	Europe	Turkey	Ministry of Health Turkey	Ministry of Health Turkey	Fatma Bayrakdar et al
EPI_ISL_3415515	Turkey/HSGM-FS6093/2021	2021-08-08	Europe	Turkey	Ministry of Health Turkey	Ministry of Health Turkey	Fatma Bayrakdar et al
EPI_ISL_3415516	Turkey/HSGM-FS6094/2021	2021-08-08	Europe	Turkey	Ministry of Health Turkey	Ministry of Health Turkey	Fatma Bayrakdar et al
EPI_ISL_3415517	Turkey/HSGM-FS6095/2021	2021-08-08	Europe	Turkey	Ministry of Health Turkey	Ministry of Health Turkey	Fatma Bayrakdar et al
EPI_ISL_3415518	Turkey/HSGM-FS6096/2021	2021-08-08	Europe	Turkey	Ministry of Health Turkey	Ministry of Health Turkey	Fatma Bayrakdar et al
EPI_ISL_3415519	Turkey/HSGM-FS6097/2021	2021-08-08	Europe	Turkey	Ministry of Health Turkey	Ministry of Health Turkey	Fatma Bayrakdar et al
EPI_ISL_3415520	Turkey/HSGM-FS6098/2021	2021-08-08	Europe	Turkey	Ministry of Health Turkey	Ministry of Health Turkey	Fatma Bayrakdar et al
EPI_ISL_3415521	Turkey/HSGM-FS6099/2021	2021-08-08	Europe	Turkey	Ministry of Health Turkey	Ministry of Health Turkey	Fatma Bayrakdar et al
EPI_ISL_3402421	Turkey/HSGM-FS61/2021	2021-08-05	Europe	Turkey	Ministry of Health Turkey	Ministry of Health Turkey	Fatma Bayrakdar et al
EPI_ISL_3402990	Turkey/HSGM-FS610/2021	2021-08-05	Europe	Turkey	Ministry of Health Turkey	Ministry of Health Turkey	Fatma Bayrakdar et al
EPI_ISL_3415522	Turkey/HSGM-FS6100/2021	2021-08-08	Europe	Turkey	Ministry of Health Turkey	Ministry of Health Turkey	Fatma Bayrakdar et al
EPI_ISL_3415523	Turkey/HSGM-FS6101/2021	2021-08-08	Europe	Turkey	Ministry of Health Turkey	Ministry of Health Turkey	Fatma Bayrakdar et al
EPI_ISL_3415524	Turkey/HSGM-FS6102/2021	2021-08-08	Europe	Turkey	Ministry of Health Turkey	Ministry of Health Turkey	Fatma Bayrakdar et al
EPI_ISL_3415525	Turkey/HSGM-FS6103/2021	2021-08-08	Europe	Turkey	Ministry of Health Turkey	Ministry of Health Turkey	Fatma Bayrakdar et al
EPI_ISL_3415526	Turkey/HSGM-FS6104/2021	2021-08-08	Europe	Turkey	Ministry of Health Turkey	Ministry of Health Turkey	Fatma Bayrakdar et al
EPI_ISL_3415527	Turkey/HSGM-FS6105/2021	2021-08-08	Europe	Turkey	Ministry of Health Turkey	Ministry of Health Turkey	Fatma Bayrakdar et al
EPI_ISL_3415528	Turkey/HSGM-FS6106/2021	2021-08-08	Europe	Turkey	Ministry of Health Turkey	Ministry of Health Turkey	Fatma Bayrakdar et al
EPI_ISL_3415529	Turkey/HSGM-FS6107/2021	2021-08-08	Europe	Turkey	Ministry of Health Turkey	Ministry of Health Turkey	Fatma Bayrakdar et al
EPI_ISL_3415530	Turkey/HSGM-FS6108/2021	2021-08-08	Europe	Turkey	Ministry of Health Turkey	Ministry of Health Turkey	Fatma Bayrakdar et al
EPI_ISL_3415531	Turkey/HSGM-FS6109/2021	2021-08-08	Europe	Turkey	Ministry of Health Turkey	Ministry of Health Turkey	Fatma Bayrakdar et al
EPI_ISL_3402991	Turkey/HSGM-FS611/2021	2021-08-05	Europe	Turkey	Ministry of Health Turkey	Ministry of Health Turkey	Fatma Bayrakdar et al
EPI_ISL_3415532	Turkey/HSGM-FS6110/2021	2021-08-08	Europe	Turkey	Ministry of Health Turkey	Ministry of Health Turkey	Fatma Bayrakdar et al
EPI_ISL_3415533	Turkey/HSGM-FS6111/2021	2021-08-08	Europe	Turkey	Ministry of Health Turkey	Ministry of Health Turkey	Fatma Bayrakdar et al
EPI_ISL_3415534	Turkey/HSGM-FS6112/2021	2021-08-08	Europe	Turkey	Ministry of Health Turkey	Ministry of Health Turkey	Fatma Bayrakdar et al
EPI_ISL_3415535	Turkey/HSGM-FS6113/2021	2021-08-08	Europe	Turkey	Ministry of Health Turkey	Ministry of Health Turkey	Fatma Bayrakdar et al
EPI_ISL_3415536	Turkey/HSGM-FS6114/2021	2021-08-08	Europe	Turkey	Ministry of Health Turkey	Ministry of Health Turkey	Fatma Bayrakdar et al
EPI_ISL_3415537	Turkey/HSGM-FS6115/2021	2021-08-08	Europe	Turkey	Ministry of Health Turkey	Ministry of Health Turkey	Fatma Bayrakdar et al
EPI_ISL_3415413	Turkey/HSGM-FS6116/2021	2021-08-08	Europe	Turkey	Ministry of Health Turkey	Ministry of Health Turkey	Fatma Bayrakdar et al
EPI_ISL_3415538	Turkey/HSGM-FS6117/2021	2021-08-08	Europe	Turkey	Ministry of Health Turkey	Ministry of Health Turkey	Fatma Bayrakdar et al
EPI_ISL_3415539	Turkey/HSGM-FS6118/2021	2021-08-08	Europe	Turkey	Ministry of Health Turkey	Ministry of Health Turkey	Fatma Bayrakdar et al
EPI_ISL_3415540	Turkey/HSGM-FS6119/2021	2021-08-08	Europe	Turkey	Ministry of Health Turkey	Ministry of Health Turkey	Fatma Bayrakdar et al
EPI_ISL_3402992	Turkey/HSGM-FS612/2021	2021-08-05	Europe	Turkey	Ministry of Health Turkey	Ministry of Health Turkey	Fatma Bayrakdar et al
EPI_ISL_3415541	Turkey/HSGM-FS6120/2021	2021-08-08	Europe	Turkey	Ministry of Health Turkey	Ministry of Health Turkey	Fatma Bayrakdar et al
EPI_ISL_3415542	Turkey/HSGM-FS6121/2021	2021-08-08	Europe	Turkey	Ministry of Health Turkey	Ministry of Health Turkey	Fatma Bayrakdar et al
EPI_ISL_3415543	Turkey/HSGM-FS6122/2021	2021-08-08	Europe	Turkey	Ministry of Health Turkey	Ministry of Health Turkey	Fatma Bayrakdar et al
EPI_ISL_3415544	Turkey/HSGM-FS6123/2021	2021-08-08	Europe	Turkey	Ministry of Health Turkey	Ministry of Health Turkey	Fatma Bayrakdar et al
EPI_ISL_3415545	Turkey/HSGM-FS6124/2021	2021-08-08	Europe	Turkey	Ministry of Health Turkey	Ministry of Health Turkey	Fatma Bayrakdar et al
EPI_ISL_3415546	Turkey/HSGM-FS6125/2021	2021-08-08	Europe	Turkey	Ministry of Health Turkey	Ministry of Health Turkey	Fatma Bayrakdar et al
EPI_ISL_3415547	Turkey/HSGM-FS6126/2021	2021-08-08	Europe	Turkey	Ministry of Health Turkey	Ministry of Health Turkey	Fatma Bayrakdar et al
EPI_ISL_3415548	Turkey/HSGM-FS6127/2021	2021-08-08	Europe	Turkey	Ministry of Health Turkey	Ministry of Health Turkey	Fatma Bayrakdar et al
EPI_ISL_3415549	Turkey/HSGM-FS6128/2021	2021-08-08	Europe	Turkey	Ministry of Health Turkey	Ministry of Health Turkey	Fatma Bayrakdar et al
EPI_ISL_3415550	Turkey/HSGM-FS6129/2021	2021-08-08	Europe	Turkey	Ministry of Health Turkey	Ministry of Health Turkey	Fatma Bayrakdar et al
EPI_ISL_3402993	Turkey/HSGM-FS613/2021	2021-08-05	Europe	Turkey	Ministry of Health Turkey	Ministry of Health Turkey	Fatma Bayrakdar et al
EPI_ISL_3415551	Turkey/HSGM-FS6130/2021	2021-08-08	Europe	Turkey	Ministry of Health Turkey	Ministry of Health Turkey	Fatma Bayrakdar et al
EPI_ISL_3415552	Turkey/HSGM-FS6131/2021	2021-08-08	Europe	Turkey	Ministry of Health Turkey	Ministry of Health Turkey	Fatma Bayrakdar et al
EPI_ISL_3415553	Turkey/HSGM-FS6132/2021	2021-08-08	Europe	Turkey	Ministry of Health Turkey	Ministry of Health Turkey	Fatma Bayrakdar et al
EPI_ISL_3415554	Turkey/HSGM-FS6133/2021	2021-08-08	Europe	Turkey	Ministry of Health Turkey	Ministry of Health Turkey	Fatma Bayrakdar et al
EPI_ISL_3415555	Turkey/HSGM-FS6134/2021	2021-08-08	Europe	Turkey	Ministry of Health Turkey	Ministry of Health Turkey	Fatma Bayrakdar et al
EPI_ISL_3415556	Turkey/HSGM-FS6135/2021	2021-08-08	Europe	Turkey	Ministry of Health Turkey	Ministry of Health Turkey	Fatma Bayrakdar et al
EPI_ISL_3415557	Turkey/HSGM-FS6136/2021	2021-08-08	Europe	Turkey	Ministry of Health Turkey	Ministry of Health Turkey	Fatma Bayrakdar et al
EPI_ISL_3415558	Turkey/HSGM-FS6137/2021	2021-08-08	Europe	Turkey	Ministry of Health Turkey	Ministry of Health Turkey	Fatma Bayrakdar et al
EPI_ISL_3415559	Turkey/HSGM-FS6138/2021	2021-08-08	Europe	Turkey	Ministry of Health Turkey	Ministry of Health Turkey	Fatma Bayrakdar et al
EPI_ISL_3415560	Turkey/HSGM-FS6139/2021	2021-08-08	Europe	Turkey	Ministry of Health Turkey	Ministry of Health Turkey	Fatma Bayrakdar et al
EPI_ISL_3402994	Turkey/HSGM-FS614/2021	2021-08-05	Europe	Turkey	Ministry of Health Turkey	Ministry of Health Turkey	Fatma Bayrakdar et al
EPI_ISL_3415561	Turkey/HSGM-FS6140/2021	2021-08-08	Europe	Turkey	Ministry of Health Turkey	Ministry of Health Turkey	Fatma Bayrakdar et al
EPI_ISL_3415562	Turkey/HSGM-FS6141/2021	2021-08-08	Europe	Turkey	Ministry of Health Turkey	Ministry of Health Turkey	Fatma Bayrakdar et al
EPI_ISL_3415414	Turkey/HSGM-FS6142/2021	2021-08-08	Europe	Turkey	Ministry of Health Turkey	Ministry of Health Turkey	Fatma Bayrakdar et al
EPI_ISL_3415563	Turkey/HSGM-FS6143/2021	2021-08-08	Europe	Turkey	Ministry of Health Turkey	Ministry of Health Turkey	Fatma Bayrakdar et al
EPI_ISL_3415564	Turkey/HSGM-FS6144/2021	2021-08-08	Europe	Turkey	Ministry of Health Turkey	Ministry of Health Turkey	Fatma Bayrakdar et al
EPI_ISL_3415565	Turkey/HSGM-FS6145/2021	2021-08-08	Europe	Turkey	Ministry of Health Turkey	Ministry of Health Turkey	Fatma Bayrakdar et al
EPI_ISL_3415566	Turkey/HSGM-FS6146/2021	2021-08-08	Europe	Turkey	Ministry of Health Turkey	Ministry of Health Turkey	Fatma Bayrakdar et al
EPI_ISL_3415567	Turkey/HSGM-FS6147/2021	2021-08-08	Europe	Turkey	Ministry of Health Turkey	Ministry of Health Turkey	Fatma Bayrakdar et al
EPI_ISL_3415568	Turkey/HSGM-FS6148/2021	2021-08-08	Europe	Turkey	Ministry of Health Turkey	Ministry of Health Turkey	Fatma Bayrakdar et al
EPI_ISL_3415569	Turkey/HSGM-FS6149/2021	2021-08-08	Europe	Turkey	Ministry of Health Turkey	Ministry of Health Turkey	Fatma Bayrakdar et al
EPI_ISL_3402995	Turkey/HSGM-FS615/2021	2021-08-05	Europe	Turkey	Ministry of Health Turkey	Ministry of Health Turkey	Fatma Bayrakdar et al
EPI_ISL_3415570	Turkey/HSGM-FS6150/2021	2021-08-08	Europe	Turkey	Ministry of Health Turkey	Ministry of Health Turkey	Fatma Bayrakdar et al
EPI_ISL_3415571	Turkey/HSGM-FS6151/2021	2021-08-08	Europe	Turkey	Ministry of Health Turkey	Ministry of Health Turkey	Fatma Bayrakdar et al
EPI_ISL_3415572	Turkey/HSGM-FS6152/2021	2021-08-08	Europe	Turkey	Ministry of Health Turkey	Ministry of Health Turkey	Fatma Bayrakdar et al
EPI_ISL_3415573	Turkey/HSGM-FS6153/2021	2021-08-08	Europe	Turkey	Ministry of Health Turkey	Ministry of Health Turkey	Fatma Bayrakdar et al
EPI_ISL_3415574	Turkey/HSGM-FS6154/2021	2021-08-08	Europe	Turkey	Ministry of Health Turkey	Ministry of Health Turkey	Fatma Bayrakdar et al
EPI_ISL_3415575	Turkey/HSGM-FS6155/2021	2021-08-08	Europe	Turkey	Ministry of Health Turkey	Ministry of Health Turkey	Fatma Bayrakdar et al
EPI_ISL_3415576	Turkey/HSGM-FS6156/2021	2021-08-08	Europe	Turkey	Ministry of Health Turkey	Ministry of Health Turkey	Fatma Bayrakdar et al
EPI_ISL_3415577	Turkey/HSGM-FS6157/2021	2021-08-08	Europe	Turkey	Ministry of Health Turkey	Ministry of Health Turkey	Fatma Bayrakdar et al
EPI_ISL_3415578	Turkey/HSGM-FS6158/2021	2021-08-08	Europe	Turkey	Ministry of Health Turkey	Ministry of Health Turkey	Fatma Bayrakdar et al
EPI_ISL_3415579	Turkey/HSGM-FS6159/2021	2021-08-08	Europe	Turkey	Ministry of Health Turkey	Ministry of Health Turkey	Fatma Bayrakdar et al
EPI_ISL_3402996	Turkey/HSGM-FS616/2021	2021-08-05	Europe	Turkey	Ministry of Health Turkey	Ministry of Health Turkey	Fatma Bayrakdar et al
EPI_ISL_3415580	Turkey/HSGM-FS6160/2021	2021-08-08	Europe	Turkey	Ministry of Health Turkey	Ministry of Health Turkey	Fatma Bayrakdar et al
EPI_ISL_3415581	Turkey/HSGM-FS6161/2021	2021-08-08	Europe	Turkey	Ministry of Health Turkey	Ministry of Health Turkey	Fatma Bayrakdar et al
EPI_ISL_3415582	Turkey/HSGM-FS6162/2021	2021-08-08	Europe	Turkey	Ministry of Health Turkey	Ministry of Health Turkey	Fatma Bayrakdar et al
EPI_ISL_3415583	Turkey/HSGM-FS6163/2021	2021-08-08	Europe	Turkey	Ministry of Health Turkey	Ministry of Health Turkey	Fatma Bayrakdar et al
EPI_ISL_3415584	Turkey/HSGM-FS6164/2021	2021-08-08	Europe	Turkey	Ministry of Health Turkey	Ministry of Health Turkey	Fatma Bayrakdar et al
EPI_ISL_3415585	Turkey/HSGM-FS6165/2021	2021-08-08	Europe	Turkey	Ministry of Health Turkey	Ministry of Health Turkey	Fatma Bayrakdar et al
EPI_ISL_3415586	Turkey/HSGM-FS6166/2021	2021-08-08	Europe	Turkey	Ministry of Health Turkey	Ministry of Health Turkey	Fatma Bayrakdar et al
EPI_ISL_3415587	Turkey/HSGM-FS6167/2021	2021-08-08	Europe	Turkey	Ministry of Health Turkey	Ministry of Health Turkey	Fatma Bayrakdar et al
EPI_ISL_3415415	Turkey/HSGM-FS6168/2021	2021-08-08	Europe	Turkey	Ministry of Health Turkey	Ministry of Health Turkey	Fatma Bayrakdar et al
EPI_ISL_3415588	Turkey/HSGM-FS6169/2021	2021-08-08	Europe	Turkey	Ministry of Health Turkey	Ministry of Health Turkey	Fatma Bayrakdar et al
EPI_ISL_3402997	Turkey/HSGM-FS617/2021	2021-08-05	Europe	Turkey	Ministry of Health Turkey	Ministry of Health Turkey	Fatma Bayrakdar et al
EPI_ISL_3415589	Turkey/HSGM-FS6170/2021	2021-08-08	Europe	Turkey	Ministry of Health Turkey	Ministry of Health Turkey	Fatma Bayrakdar et al
EPI_ISL_3415590	Turkey/HSGM-FS6171/2021	2021-08-08	Europe	Turkey	Ministry of Health Turkey	Ministry of Health Turkey	Fatma Bayrakdar et al
EPI_ISL_3415591	Turkey/HSGM-FS6172/2021	2021-08-08	Europe	Turkey	Ministry of Health Turkey	Ministry of Health Turkey	Fatma Bayrakdar et al
EPI_ISL_3415592	Turkey/HSGM-FS6173/2021	2021-08-08	Europe	Turkey	Ministry of Health Turkey	Ministry of Health Turkey	Fatma Bayrakdar et al
EPI_ISL_3415593	Turkey/HSGM-FS6174/2021	2021-08-08	Europe	Turkey	Ministry of Health Turkey	Ministry of Health Turkey	Fatma Bayrakdar et al
EPI_ISL_3415594	Turkey/HSGM-FS6175/2021	2021-08-08	Europe	Turkey	Ministry of Health Turkey	Ministry of Health Turkey	Fatma Bayrakdar et al
EPI_ISL_3415595	Turkey/HSGM-FS6176/2021	2021-08-08	Europe	Turkey	Ministry of Health Turkey	Ministry of Health Turkey	Fatma Bayrakdar et al
EPI_ISL_3415596	Turkey/HSGM-FS6177/2021	2021-08-08	Europe	Turkey	Ministry of Health Turkey	Ministry of Health Turkey	Fatma Bayrakdar et al
EPI_ISL_3415597	Turkey/HSGM-FS6178/2021	2021-08-08	Europe	Turkey	Ministry of Health Turkey	Ministry of Health Turkey	Fatma Bayrakdar et al
EPI_ISL_3415598	Turkey/HSGM-FS6179/2021	2021-08-08	Europe	Turkey	Ministry of Health Turkey	Ministry of Health Turkey	Fatma Bayrakdar et al
EPI_ISL_3402998	Turkey/HSGM-FS618/2021	2021-08-05	Europe	Turkey	Ministry of Health Turkey	Ministry of Health Turkey	Fatma Bayrakdar et al
EPI_ISL_3415599	Turkey/HSGM-FS6180/2021	2021-08-08	Europe	Turkey	Ministry of Health Turkey	Ministry of Health Turkey	Fatma Bayrakdar et al
EPI_ISL_3415600	Turkey/HSGM-FS6181/2021	2021-08-08	Europe	Turkey	Ministry of Health Turkey	Ministry of Health Turkey	Fatma Bayrakdar et al
EPI_ISL_3415601	Turkey/HSGM-FS6182/2021	2021-08-08	Europe	Turkey	Ministry of Health Turkey	Ministry of Health Turkey	Fatma Bayrakdar et al
EPI_ISL_3415602	Turkey/HSGM-FS6183/2021	2021-08-08	Europe	Turkey	Ministry of Health Turkey	Ministry of Health Turkey	Fatma Bayrakdar et al
EPI_ISL_3415603	Turkey/HSGM-FS6184/2021	2021-08-08	Europe	Turkey	Ministry of Health Turkey	Ministry of Health Turkey	Fatma Bayrakdar et al
EPI_ISL_3415604	Turkey/HSGM-FS6185/2021	2021-08-08	Europe	Turkey	Ministry of Health Turkey	Ministry of Health Turkey	Fatma Bayrakdar et al
EPI_ISL_3415605	Turkey/HSGM-FS6186/2021	2021-08-08	Europe	Turkey	Ministry of Health Turkey	Ministry of Health Turkey	Fatma Bayrakdar et al
EPI_ISL_3415606	Turkey/HSGM-FS6187/2021	2021-08-08	Europe	Turkey	Ministry of Health Turkey	Ministry of Health Turkey	Fatma Bayrakdar et al
EPI_ISL_3415607	Turkey/HSGM-FS6188/2021	2021-08-08	Europe	Turkey	Ministry of Health Turkey	Ministry of Health Turkey	Fatma Bayrakdar et al
EPI_ISL_3415608	Turkey/HSGM-FS6189/2021	2021-08-08	Europe	Turkey	Ministry of Health Turkey	Ministry of Health Turkey	Fatma Bayrakdar et al
EPI_ISL_3402999	Turkey/HSGM-FS619/2021	2021-08-05	Europe	Turkey	Ministry of Health Turkey	Ministry of Health Turkey	Fatma Bayrakdar et al
EPI_ISL_3415609	Turkey/HSGM-FS6190/2021	2021-08-08	Europe	Turkey	Ministry of Health Turkey	Ministry of Health Turkey	Fatma Bayrakdar et al
EPI_ISL_3415610	Turkey/HSGM-FS6191/2021	2021-08-08	Europe	Turkey	Ministry of Health Turkey	Ministry of Health Turkey	Fatma Bayrakdar et al
EPI_ISL_3415611	Turkey/HSGM-FS6192/2021	2021-08-08	Europe	Turkey	Ministry of Health Turkey	Ministry of Health Turkey	Fatma Bayrakdar et al
EPI_ISL_3415612	Turkey/HSGM-FS6193/2021	2021-08-08	Europe	Turkey	Ministry of Health Turkey	Ministry of Health Turkey	Fatma Bayrakdar et al
EPI_ISL_3415410	Turkey/HSGM-FS6194/2021	2021-08-08	Europe	Turkey	Ministry of Health Turkey	Ministry of Health Turkey	Fatma Bayrakdar et al
EPI_ISL_3415613	Turkey/HSGM-FS6195/2021	2021-08-08	Europe	Turkey	Ministry of Health Turkey	Ministry of Health Turkey	Fatma Bayrakdar et al
EPI_ISL_3415614	Turkey/HSGM-FS6196/2021	2021-08-08	Europe	Turkey	Ministry of Health Turkey	Ministry of Health Turkey	Fatma Bayrakdar et al
EPI_ISL_3415615	Turkey/HSGM-FS6197/2021	2021-08-08	Europe	Turkey	Ministry of Health Turkey	Ministry of Health Turkey	Fatma Bayrakdar et al
EPI_ISL_3415616	Turkey/HSGM-FS6198/2021	2021-08-08	Europe	Turkey	Ministry of Health Turkey	Ministry of Health Turkey	Fatma Bayrakdar et al
EPI_ISL_3415617	Turkey/HSGM-FS6199/2021	2021-08-08	Europe	Turkey	Ministry of Health Turkey	Ministry of Health Turkey	Fatma Bayrakdar et al
EPI_ISL_3402422	Turkey/HSGM-FS62/2021	2021-08-05	Europe	Turkey	Ministry of Health Turkey	Ministry of Health Turkey	Fatma Bayrakdar et al
EPI_ISL_3402367	Turkey/HSGM-FS620/2021	2021-08-05	Europe	Turkey	Ministry of Health Turkey	Ministry of Health Turkey	Fatma Bayrakdar et al
EPI_ISL_3415421	Turkey/HSGM-FS6200/2021	2021-08-08	Europe	Turkey	Ministry of Health Turkey	Ministry of Health Turkey	Fatma Bayrakdar et al
EPI_ISL_3415618	Turkey/HSGM-FS6201/2021	2021-08-08	Europe	Turkey	Ministry of Health Turkey	Ministry of Health Turkey	Fatma Bayrakdar et al
EPI_ISL_3415619	Turkey/HSGM-FS6202/2021	2021-08-08	Europe	Turkey	Ministry of Health Turkey	Ministry of Health Turkey	Fatma Bayrakdar et al
EPI_ISL_3415620	Turkey/HSGM-FS6203/2021	2021-08-08	Europe	Turkey	Ministry of Health Turkey	Ministry of Health Turkey	Fatma Bayrakdar et al
EPI_ISL_3415621	Turkey/HSGM-FS6204/2021	2021-08-08	Europe	Turkey	Ministry of Health Turkey	Ministry of Health Turkey	Fatma Bayrakdar et al
EPI_ISL_3415622	Turkey/HSGM-FS6205/2021	2021-08-08	Europe	Turkey	Ministry of Health Turkey	Ministry of Health Turkey	Fatma Bayrakdar et al
EPI_ISL_3415623	Turkey/HSGM-FS6206/2021	2021-08-08	Europe	Turkey	Ministry of Health Turkey	Ministry of Health Turkey	Fatma Bayrakdar et al
EPI_ISL_3415624	Turkey/HSGM-FS6207/2021	2021-08-08	Europe	Turkey	Ministry of Health Turkey	Ministry of Health Turkey	Fatma Bayrakdar et al
EPI_ISL_3415625	Turkey/HSGM-FS6208/2021	2021-08-08	Europe	Turkey	Ministry of Health Turkey	Ministry of Health Turkey	Fatma Bayrakdar et al
EPI_ISL_3415626	Turkey/HSGM-FS6209/2021	2021-08-08	Europe	Turkey	Ministry of Health Turkey	Ministry of Health Turkey	Fatma Bayrakdar et al
EPI_ISL_3403000	Turkey/HSGM-FS621/2021	2021-08-05	Europe	Turkey	Ministry of Health Turkey	Ministry of Health Turkey	Fatma Bayrakdar et al
EPI_ISL_3415627	Turkey/HSGM-FS6210/2021	2021-08-08	Europe	Turkey	Ministry of Health Turkey	Ministry of Health Turkey	Fatma Bayrakdar et al
EPI_ISL_3415628	Turkey/HSGM-FS6211/2021	2021-08-08	Europe	Turkey	Ministry of Health Turkey	Ministry of Health Turkey	Fatma Bayrakdar et al
EPI_ISL_3415629	Turkey/HSGM-FS6212/2021	2021-08-08	Europe	Turkey	Ministry of Health Turkey	Ministry of Health Turkey	Fatma Bayrakdar et al
EPI_ISL_3415630	Turkey/HSGM-FS6213/2021	2021-08-08	Europe	Turkey	Ministry of Health Turkey	Ministry of Health Turkey	Fatma Bayrakdar et al
EPI_ISL_3415631	Turkey/HSGM-FS6214/2021	2021-08-08	Europe	Turkey	Ministry of Health Turkey	Ministry of Health Turkey	Fatma Bayrakdar et al
EPI_ISL_3415632	Turkey/HSGM-FS6215/2021	2021-08-08	Europe	Turkey	Ministry of Health Turkey	Ministry of Health Turkey	Fatma Bayrakdar et al
EPI_ISL_3415633	Turkey/HSGM-FS6216/2021	2021-08-08	Europe	Turkey	Ministry of Health Turkey	Ministry of Health Turkey	Fatma Bayrakdar et al
EPI_ISL_3415634	Turkey/HSGM-FS6217/2021	2021-08-08	Europe	Turkey	Ministry of Health Turkey	Ministry of Health Turkey	Fatma Bayrakdar et al
EPI_ISL_3415635	Turkey/HSGM-FS6218/2021	2021-08-08	Europe	Turkey	Ministry of Health Turkey	Ministry of Health Turkey	Fatma Bayrakdar et al
EPI_ISL_3415636	Turkey/HSGM-FS6219/2021	2021-08-08	Europe	Turkey	Ministry of Health Turkey	Ministry of Health Turkey	Fatma Bayrakdar et al
EPI_ISL_3403001	Turkey/HSGM-FS622/2021	2021-08-05	Europe	Turkey	Ministry of Health Turkey	Ministry of Health Turkey	Fatma Bayrakdar et al
EPI_ISL_3415637	Turkey/HSGM-FS6220/2021	2021-08-08	Europe	Turkey	Ministry of Health Turkey	Ministry of Health Turkey	Fatma Bayrakdar et al
EPI_ISL_3415638	Turkey/HSGM-FS6221/2021	2021-08-08	Europe	Turkey	Ministry of Health Turkey	Ministry of Health Turkey	Fatma Bayrakdar et al
EPI_ISL_3415639	Turkey/HSGM-FS6222/2021	2021-08-08	Europe	Turkey	Ministry of Health Turkey	Ministry of Health Turkey	Fatma Bayrakdar et al
EPI_ISL_3415640	Turkey/HSGM-FS6223/2021	2021-08-08	Europe	Turkey	Ministry of Health Turkey	Ministry of Health Turkey	Fatma Bayrakdar et al
EPI_ISL_3415641	Turkey/HSGM-FS6224/2021	2021-08-08	Europe	Turkey	Ministry of Health Turkey	Ministry of Health Turkey	Fatma Bayrakdar et al
EPI_ISL_3415642	Turkey/HSGM-FS6225/2021	2021-08-08	Europe	Turkey	Ministry of Health Turkey	Ministry of Health Turkey	Fatma Bayrakdar et al
EPI_ISL_3415643	Turkey/HSGM-FS6226/2021	2021-08-08	Europe	Turkey	Ministry of Health Turkey	Ministry of Health Turkey	Fatma Bayrakdar et al
EPI_ISL_3415644	Turkey/HSGM-FS6227/2021	2021-08-08	Europe	Turkey	Ministry of Health Turkey	Ministry of Health Turkey	Fatma Bayrakdar et al
EPI_ISL_3415645	Turkey/HSGM-FS6228/2021	2021-08-08	Europe	Turkey	Ministry of Health Turkey	Ministry of Health Turkey	Fatma Bayrakdar et al
EPI_ISL_3415646	Turkey/HSGM-FS6229/2021	2021-08-08	Europe	Turkey	Ministry of Health Turkey	Ministry of Health Turkey	Fatma Bayrakdar et al
EPI_ISL_3403002	Turkey/HSGM-FS623/2021	2021-08-05	Europe	Turkey	Ministry of Health Turkey	Ministry of Health Turkey	Fatma Bayrakdar et al
EPI_ISL_3415647	Turkey/HSGM-FS6230/2021	2021-08-08	Europe	Turkey	Ministry of Health Turkey	Ministry of Health Turkey	Fatma Bayrakdar et al
EPI_ISL_3415648	Turkey/HSGM-FS6231/2021	2021-08-08	Europe	Turkey	Ministry of Health Turkey	Ministry of Health Turkey	Fatma Bayrakdar et al
EPI_ISL_3415649	Turkey/HSGM-FS6232/2021	2021-08-08	Europe	Turkey	Ministry of Health Turkey	Ministry of Health Turkey	Fatma Bayrakdar et al
EPI_ISL_3415650	Turkey/HSGM-FS6233/2021	2021-08-08	Europe	Turkey	Ministry of Health Turkey	Ministry of Health Turkey	Fatma Bayrakdar et al
EPI_ISL_3415651	Turkey/HSGM-FS6234/2021	2021-08-08	Europe	Turkey	Ministry of Health Turkey	Ministry of Health Turkey	Fatma Bayrakdar et al
EPI_ISL_3415416	Turkey/HSGM-FS6235/2021	2021-08-08	Europe	Turkey	Ministry of Health Turkey	Ministry of Health Turkey	Fatma Bayrakdar et al
EPI_ISL_3415652	Turkey/HSGM-FS6236/2021	2021-08-08	Europe	Turkey	Ministry of Health Turkey	Ministry of Health Turkey	Fatma Bayrakdar et al
EPI_ISL_3415653	Turkey/HSGM-FS6237/2021	2021-08-08	Europe	Turkey	Ministry of Health Turkey	Ministry of Health Turkey	Fatma Bayrakdar et al
EPI_ISL_3415654	Turkey/HSGM-FS6238/2021	2021-08-08	Europe	Turkey	Ministry of Health Turkey	Ministry of Health Turkey	Fatma Bayrakdar et al
EPI_ISL_3415655	Turkey/HSGM-FS6239/2021	2021-08-08	Europe	Turkey	Ministry of Health Turkey	Ministry of Health Turkey	Fatma Bayrakdar et al
EPI_ISL_3403003	Turkey/HSGM-FS624/2021	2021-08-05	Europe	Turkey	Ministry of Health Turkey	Ministry of Health Turkey	Fatma Bayrakdar et al
EPI_ISL_3415656	Turkey/HSGM-FS6240/2021	2021-08-08	Europe	Turkey	Ministry of Health Turkey	Ministry of Health Turkey	Fatma Bayrakdar et al
EPI_ISL_3415657	Turkey/HSGM-FS6241/2021	2021-08-08	Europe	Turkey	Ministry of Health Turkey	Ministry of Health Turkey	Fatma Bayrakdar et al
EPI_ISL_3415658	Turkey/HSGM-FS6242/2021	2021-08-08	Europe	Turkey	Ministry of Health Turkey	Ministry of Health Turkey	Fatma Bayrakdar et al
EPI_ISL_3415659	Turkey/HSGM-FS6243/2021	2021-08-08	Europe	Turkey	Ministry of Health Turkey	Ministry of Health Turkey	Fatma Bayrakdar et al
EPI_ISL_3415660	Turkey/HSGM-FS6244/2021	2021-08-08	Europe	Turkey	Ministry of Health Turkey	Ministry of Health Turkey	Fatma Bayrakdar et al
EPI_ISL_3415661	Turkey/HSGM-FS6245/2021	2021-08-08	Europe	Turkey	Ministry of Health Turkey	Ministry of Health Turkey	Fatma Bayrakdar et al
EPI_ISL_3415662	Turkey/HSGM-FS6246/2021	2021-08-08	Europe	Turkey	Ministry of Health Turkey	Ministry of Health Turkey	Fatma Bayrakdar et al
EPI_ISL_3415663	Turkey/HSGM-FS6247/2021	2021-08-08	Europe	Turkey	Ministry of Health Turkey	Ministry of Health Turkey	Fatma Bayrakdar et al
EPI_ISL_3415664	Turkey/HSGM-FS6248/2021	2021-08-08	Europe	Turkey	Ministry of Health Turkey	Ministry of Health Turkey	Fatma Bayrakdar et al
EPI_ISL_3415665	Turkey/HSGM-FS6249/2021	2021-08-08	Europe	Turkey	Ministry of Health Turkey	Ministry of Health Turkey	Fatma Bayrakdar et al
EPI_ISL_3403004	Turkey/HSGM-FS625/2021	2021-08-05	Europe	Turkey	Ministry of Health Turkey	Ministry of Health Turkey	Fatma Bayrakdar et al
EPI_ISL_3415666	Turkey/HSGM-FS6250/2021	2021-08-08	Europe	Turkey	Ministry of Health Turkey	Ministry of Health Turkey	Fatma Bayrakdar et al
EPI_ISL_3415667	Turkey/HSGM-FS6251/2021	2021-08-08	Europe	Turkey	Ministry of Health Turkey	Ministry of Health Turkey	Fatma Bayrakdar et al
EPI_ISL_3415668	Turkey/HSGM-FS6252/2021	2021-08-08	Europe	Turkey	Ministry of Health Turkey	Ministry of Health Turkey	Fatma Bayrakdar et al
EPI_ISL_3415669	Turkey/HSGM-FS6253/2021	2021-08-08	Europe	Turkey	Ministry of Health Turkey	Ministry of Health Turkey	Fatma Bayrakdar et al
EPI_ISL_3415670	Turkey/HSGM-FS6254/2021	2021-08-08	Europe	Turkey	Ministry of Health Turkey	Ministry of Health Turkey	Fatma Bayrakdar et al
EPI_ISL_3415671	Turkey/HSGM-FS6255/2021	2021-08-08	Europe	Turkey	Ministry of Health Turkey	Ministry of Health Turkey	Fatma Bayrakdar et al
EPI_ISL_3415672	Turkey/HSGM-FS6256/2021	2021-08-08	Europe	Turkey	Ministry of Health Turkey	Ministry of Health Turkey	Fatma Bayrakdar et al
EPI_ISL_3415673	Turkey/HSGM-FS6257/2021	2021-08-08	Europe	Turkey	Ministry of Health Turkey	Ministry of Health Turkey	Fatma Bayrakdar et al
EPI_ISL_3415674	Turkey/HSGM-FS6258/2021	2021-08-08	Europe	Turkey	Ministry of Health Turkey	Ministry of Health Turkey	Fatma Bayrakdar et al
EPI_ISL_3415675	Turkey/HSGM-FS6259/2021	2021-08-08	Europe	Turkey	Ministry of Health Turkey	Ministry of Health Turkey	Fatma Bayrakdar et al
EPI_ISL_3403005	Turkey/HSGM-FS626/2021	2021-08-05	Europe	Turkey	Ministry of Health Turkey	Ministry of Health Turkey	Fatma Bayrakdar et al
EPI_ISL_3415676	Turkey/HSGM-FS6260/2021	2021-08-08	Europe	Turkey	Ministry of Health Turkey	Ministry of Health Turkey	Fatma Bayrakdar et al
EPI_ISL_3415677	Turkey/HSGM-FS6261/2021	2021-08-08	Europe	Turkey	Ministry of Health Turkey	Ministry of Health Turkey	Fatma Bayrakdar et al
EPI_ISL_3415678	Turkey/HSGM-FS6262/2021	2021-08-08	Europe	Turkey	Ministry of Health Turkey	Ministry of Health Turkey	Fatma Bayrakdar et al
EPI_ISL_3415679	Turkey/HSGM-FS6263/2021	2021-08-08	Europe	Turkey	Ministry of Health Turkey	Ministry of Health Turkey	Fatma Bayrakdar et al
EPI_ISL_3415680	Turkey/HSGM-FS6264/2021	2021-08-08	Europe	Turkey	Ministry of Health Turkey	Ministry of Health Turkey	Fatma Bayrakdar et al
EPI_ISL_3415681	Turkey/HSGM-FS6265/2021	2021-08-08	Europe	Turkey	Ministry of Health Turkey	Ministry of Health Turkey	Fatma Bayrakdar et al
EPI_ISL_3415682	Turkey/HSGM-FS6266/2021	2021-08-08	Europe	Turkey	Ministry of Health Turkey	Ministry of Health Turkey	Fatma Bayrakdar et al
EPI_ISL_3415683	Turkey/HSGM-FS6267/2021	2021-08-08	Europe	Turkey	Ministry of Health Turkey	Ministry of Health Turkey	Fatma Bayrakdar et al
EPI_ISL_3415684	Turkey/HSGM-FS6268/2021	2021-08-08	Europe	Turkey	Ministry of Health Turkey	Ministry of Health Turkey	Fatma Bayrakdar et al
EPI_ISL_3415685	Turkey/HSGM-FS6269/2021	2021-08-08	Europe	Turkey	Ministry of Health Turkey	Ministry of Health Turkey	Fatma Bayrakdar et al
EPI_ISL_3403006	Turkey/HSGM-FS627/2021	2021-08-05	Europe	Turkey	Ministry of Health Turkey	Ministry of Health Turkey	Fatma Bayrakdar et al
EPI_ISL_3415686	Turkey/HSGM-FS6270/2021	2021-08-08	Europe	Turkey	Ministry of Health Turkey	Ministry of Health Turkey	Fatma Bayrakdar et al
EPI_ISL_3415687	Turkey/HSGM-FS6271/2021	2021-08-08	Europe	Turkey	Ministry of Health Turkey	Ministry of Health Turkey	Fatma Bayrakdar et al
EPI_ISL_3415688	Turkey/HSGM-FS6272/2021	2021-08-08	Europe	Turkey	Ministry of Health Turkey	Ministry of Health Turkey	Fatma Bayrakdar et al
EPI_ISL_3415689	Turkey/HSGM-FS6273/2021	2021-08-08	Europe	Turkey	Ministry of Health Turkey	Ministry of Health Turkey	Fatma Bayrakdar et al
EPI_ISL_3415690	Turkey/HSGM-FS6274/2021	2021-08-08	Europe	Turkey	Ministry of Health Turkey	Ministry of Health Turkey	Fatma Bayrakdar et al
EPI_ISL_3415691	Turkey/HSGM-FS6275/2021	2021-08-08	Europe	Turkey	Ministry of Health Turkey	Ministry of Health Turkey	Fatma Bayrakdar et al
EPI_ISL_3415692	Turkey/HSGM-FS6276/2021	2021-08-08	Europe	Turkey	Ministry of Health Turkey	Ministry of Health Turkey	Fatma Bayrakdar et al
EPI_ISL_3415693	Turkey/HSGM-FS6277/2021	2021-08-08	Europe	Turkey	Ministry of Health Turkey	Ministry of Health Turkey	Fatma Bayrakdar et al
EPI_ISL_3415694	Turkey/HSGM-FS6278/2021	2021-08-08	Europe	Turkey	Ministry of Health Turkey	Ministry of Health Turkey	Fatma Bayrakdar et al
EPI_ISL_3415695	Turkey/HSGM-FS6279/2021	2021-08-08	Europe	Turkey	Ministry of Health Turkey	Ministry of Health Turkey	Fatma Bayrakdar et al
EPI_ISL_3403007	Turkey/HSGM-FS628/2021	2021-08-05	Europe	Turkey	Ministry of Health Turkey	Ministry of Health Turkey	Fatma Bayrakdar et al
EPI_ISL_3415696	Turkey/HSGM-FS6280/2021	2021-08-08	Europe	Turkey	Ministry of Health Turkey	Ministry of Health Turkey	Fatma Bayrakdar et al
EPI_ISL_3415697	Turkey/HSGM-FS6281/2021	2021-08-08	Europe	Turkey	Ministry of Health Turkey	Ministry of Health Turkey	Fatma Bayrakdar et al
EPI_ISL_3415698	Turkey/HSGM-FS6282/2021	2021-08-08	Europe	Turkey	Ministry of Health Turkey	Ministry of Health Turkey	Fatma Bayrakdar et al
EPI_ISL_3415699	Turkey/HSGM-FS6283/2021	2021-08-08	Europe	Turkey	Ministry of Health Turkey	Ministry of Health Turkey	Fatma Bayrakdar et al
EPI_ISL_3415700	Turkey/HSGM-FS6284/2021	2021-08-08	Europe	Turkey	Ministry of Health Turkey	Ministry of Health Turkey	Fatma Bayrakdar et al
EPI_ISL_3415701	Turkey/HSGM-FS6285/2021	2021-08-08	Europe	Turkey	Ministry of Health Turkey	Ministry of Health Turkey	Fatma Bayrakdar et al
EPI_ISL_3415702	Turkey/HSGM-FS6286/2021	2021-08-08	Europe	Turkey	Ministry of Health Turkey	Ministry of Health Turkey	Fatma Bayrakdar et al
EPI_ISL_3415703	Turkey/HSGM-FS6287/2021	2021-08-08	Europe	Turkey	Ministry of Health Turkey	Ministry of Health Turkey	Fatma Bayrakdar et al
EPI_ISL_3415704	Turkey/HSGM-FS6288/2021	2021-08-08	Europe	Turkey	Ministry of Health Turkey	Ministry of Health Turkey	Fatma Bayrakdar et al
EPI_ISL_3415705	Turkey/HSGM-FS6289/2021	2021-08-08	Europe	Turkey	Ministry of Health Turkey	Ministry of Health Turkey	Fatma Bayrakdar et al
EPI_ISL_3403008	Turkey/HSGM-FS629/2021	2021-08-05	Europe	Turkey	Ministry of Health Turkey	Ministry of Health Turkey	Fatma Bayrakdar et al
EPI_ISL_3415706	Turkey/HSGM-FS6290/2021	2021-08-08	Europe	Turkey	Ministry of Health Turkey	Ministry of Health Turkey	Fatma Bayrakdar et al
EPI_ISL_3415707	Turkey/HSGM-FS6291/2021	2021-08-08	Europe	Turkey	Ministry of Health Turkey	Ministry of Health Turkey	Fatma Bayrakdar et al
EPI_ISL_3415708	Turkey/HSGM-FS6292/2021	2021-08-08	Europe	Turkey	Ministry of Health Turkey	Ministry of Health Turkey	Fatma Bayrakdar et al
EPI_ISL_3415709	Turkey/HSGM-FS6293/2021	2021-08-08	Europe	Turkey	Ministry of Health Turkey	Ministry of Health Turkey	Fatma Bayrakdar et al
EPI_ISL_3415710	Turkey/HSGM-FS6294/2021	2021-08-08	Europe	Turkey	Ministry of Health Turkey	Ministry of Health Turkey	Fatma Bayrakdar et al
EPI_ISL_3415711	Turkey/HSGM-FS6295/2021	2021-08-08	Europe	Turkey	Ministry of Health Turkey	Ministry of Health Turkey	Fatma Bayrakdar et al
EPI_ISL_3415712	Turkey/HSGM-FS6296/2021	2021-08-08	Europe	Turkey	Ministry of Health Turkey	Ministry of Health Turkey	Fatma Bayrakdar et al
EPI_ISL_3415713	Turkey/HSGM-FS6297/2021	2021-08-08	Europe	Turkey	Ministry of Health Turkey	Ministry of Health Turkey	Fatma Bayrakdar et al
EPI_ISL_3415714	Turkey/HSGM-FS6298/2021	2021-08-08	Europe	Turkey	Ministry of Health Turkey	Ministry of Health Turkey	Fatma Bayrakdar et al
EPI_ISL_3415715	Turkey/HSGM-FS6299/2021	2021-08-08	Europe	Turkey	Ministry of Health Turkey	Ministry of Health Turkey	Fatma Bayrakdar et al
EPI_ISL_3402423	Turkey/HSGM-FS63/2021	2021-08-05	Europe	Turkey	Ministry of Health Turkey	Ministry of Health Turkey	Fatma Bayrakdar et al
EPI_ISL_3403009	Turkey/HSGM-FS630/2021	2021-08-05	Europe	Turkey	Ministry of Health Turkey	Ministry of Health Turkey	Fatma Bayrakdar et al
EPI_ISL_3415716	Turkey/HSGM-FS6300/2021	2021-08-08	Europe	Turkey	Ministry of Health Turkey	Ministry of Health Turkey	Fatma Bayrakdar et al
EPI_ISL_3415717	Turkey/HSGM-FS6301/2021	2021-08-08	Europe	Turkey	Ministry of Health Turkey	Ministry of Health Turkey	Fatma Bayrakdar et al
EPI_ISL_3415718	Turkey/HSGM-FS6302/2021	2021-08-08	Europe	Turkey	Ministry of Health Turkey	Ministry of Health Turkey	Fatma Bayrakdar et al
EPI_ISL_3415719	Turkey/HSGM-FS6303/2021	2021-08-08	Europe	Turkey	Ministry of Health Turkey	Ministry of Health Turkey	Fatma Bayrakdar et al
EPI_ISL_3415720	Turkey/HSGM-FS6304/2021	2021-08-08	Europe	Turkey	Ministry of Health Turkey	Ministry of Health Turkey	Fatma Bayrakdar et al
EPI_ISL_3415721	Turkey/HSGM-FS6305/2021	2021-08-08	Europe	Turkey	Ministry of Health Turkey	Ministry of Health Turkey	Fatma Bayrakdar et al
EPI_ISL_3415722	Turkey/HSGM-FS6306/2021	2021-08-08	Europe	Turkey	Ministry of Health Turkey	Ministry of Health Turkey	Fatma Bayrakdar et al
EPI_ISL_3415723	Turkey/HSGM-FS6307/2021	2021-08-08	Europe	Turkey	Ministry of Health Turkey	Ministry of Health Turkey	Fatma Bayrakdar et al
EPI_ISL_3415724	Turkey/HSGM-FS6308/2021	2021-08-08	Europe	Turkey	Ministry of Health Turkey	Ministry of Health Turkey	Fatma Bayrakdar et al
EPI_ISL_3415725	Turkey/HSGM-FS6309/2021	2021-08-08	Europe	Turkey	Ministry of Health Turkey	Ministry of Health Turkey	Fatma Bayrakdar et al
EPI_ISL_3403010	Turkey/HSGM-FS631/2021	2021-08-05	Europe	Turkey	Ministry of Health Turkey	Ministry of Health Turkey	Fatma Bayrakdar et al
EPI_ISL_3415726	Turkey/HSGM-FS6310/2021	2021-08-08	Europe	Turkey	Ministry of Health Turkey	Ministry of Health Turkey	Fatma Bayrakdar et al
EPI_ISL_3415727	Turkey/HSGM-FS6311/2021	2021-08-08	Europe	Turkey	Ministry of Health Turkey	Ministry of Health Turkey	Fatma Bayrakdar et al
EPI_ISL_3415728	Turkey/HSGM-FS6312/2021	2021-08-08	Europe	Turkey	Ministry of Health Turkey	Ministry of Health Turkey	Fatma Bayrakdar et al
EPI_ISL_3415729	Turkey/HSGM-FS6313/2021	2021-08-08	Europe	Turkey	Ministry of Health Turkey	Ministry of Health Turkey	Fatma Bayrakdar et al
EPI_ISL_3415730	Turkey/HSGM-FS6314/2021	2021-08-08	Europe	Turkey	Ministry of Health Turkey	Ministry of Health Turkey	Fatma Bayrakdar et al
EPI_ISL_3415731	Turkey/HSGM-FS6315/2021	2021-08-08	Europe	Turkey	Ministry of Health Turkey	Ministry of Health Turkey	Fatma Bayrakdar et al
EPI_ISL_3415732	Turkey/HSGM-FS6316/2021	2021-08-08	Europe	Turkey	Ministry of Health Turkey	Ministry of Health Turkey	Fatma Bayrakdar et al
EPI_ISL_3415733	Turkey/HSGM-FS6317/2021	2021-08-08	Europe	Turkey	Ministry of Health Turkey	Ministry of Health Turkey	Fatma Bayrakdar et al
EPI_ISL_3415734	Turkey/HSGM-FS6318/2021	2021-08-08	Europe	Turkey	Ministry of Health Turkey	Ministry of Health Turkey	Fatma Bayrakdar et al
EPI_ISL_3415735	Turkey/HSGM-FS6319/2021	2021-08-08	Europe	Turkey	Ministry of Health Turkey	Ministry of Health Turkey	Fatma Bayrakdar et al
EPI_ISL_3403011	Turkey/HSGM-FS632/2021	2021-08-05	Europe	Turkey	Ministry of Health Turkey	Ministry of Health Turkey	Fatma Bayrakdar et al
EPI_ISL_3415736	Turkey/HSGM-FS6320/2021	2021-08-08	Europe	Turkey	Ministry of Health Turkey	Ministry of Health Turkey	Fatma Bayrakdar et al
EPI_ISL_3415737	Turkey/HSGM-FS6321/2021	2021-08-08	Europe	Turkey	Ministry of Health Turkey	Ministry of Health Turkey	Fatma Bayrakdar et al
EPI_ISL_3415738	Turkey/HSGM-FS6322/2021	2021-08-08	Europe	Turkey	Ministry of Health Turkey	Ministry of Health Turkey	Fatma Bayrakdar et al
EPI_ISL_3415739	Turkey/HSGM-FS6323/2021	2021-08-08	Europe	Turkey	Ministry of Health Turkey	Ministry of Health Turkey	Fatma Bayrakdar et al
EPI_ISL_3415740	Turkey/HSGM-FS6324/2021	2021-08-08	Europe	Turkey	Ministry of Health Turkey	Ministry of Health Turkey	Fatma Bayrakdar et al
EPI_ISL_3415741	Turkey/HSGM-FS6325/2021	2021-08-08	Europe	Turkey	Ministry of Health Turkey	Ministry of Health Turkey	Fatma Bayrakdar et al
EPI_ISL_3415742	Turkey/HSGM-FS6326/2021	2021-08-08	Europe	Turkey	Ministry of Health Turkey	Ministry of Health Turkey	Fatma Bayrakdar et al
EPI_ISL_3415743	Turkey/HSGM-FS6327/2021	2021-08-08	Europe	Turkey	Ministry of Health Turkey	Ministry of Health Turkey	Fatma Bayrakdar et al
EPI_ISL_3415744	Turkey/HSGM-FS6328/2021	2021-08-08	Europe	Turkey	Ministry of Health Turkey	Ministry of Health Turkey	Fatma Bayrakdar et al
EPI_ISL_3415745	Turkey/HSGM-FS6329/2021	2021-08-08	Europe	Turkey	Ministry of Health Turkey	Ministry of Health Turkey	Fatma Bayrakdar et al
EPI_ISL_3403012	Turkey/HSGM-FS633/2021	2021-08-05	Europe	Turkey	Ministry of Health Turkey	Ministry of Health Turkey	Fatma Bayrakdar et al
EPI_ISL_3415746	Turkey/HSGM-FS6330/2021	2021-08-08	Europe	Turkey	Ministry of Health Turkey	Ministry of Health Turkey	Fatma Bayrakdar et al
EPI_ISL_3415747	Turkey/HSGM-FS6331/2021	2021-08-08	Europe	Turkey	Ministry of Health Turkey	Ministry of Health Turkey	Fatma Bayrakdar et al
EPI_ISL_3415748	Turkey/HSGM-FS6332/2021	2021-08-08	Europe	Turkey	Ministry of Health Turkey	Ministry of Health Turkey	Fatma Bayrakdar et al
EPI_ISL_3415749	Turkey/HSGM-FS6333/2021	2021-08-08	Europe	Turkey	Ministry of Health Turkey	Ministry of Health Turkey	Fatma Bayrakdar et al
EPI_ISL_3415750	Turkey/HSGM-FS6334/2021	2021-08-08	Europe	Turkey	Ministry of Health Turkey	Ministry of Health Turkey	Fatma Bayrakdar et al
EPI_ISL_3415751	Turkey/HSGM-FS6335/2021	2021-08-08	Europe	Turkey	Ministry of Health Turkey	Ministry of Health Turkey	Fatma Bayrakdar et al
EPI_ISL_3415752	Turkey/HSGM-FS6336/2021	2021-08-08	Europe	Turkey	Ministry of Health Turkey	Ministry of Health Turkey	Fatma Bayrakdar et al
EPI_ISL_3415753	Turkey/HSGM-FS6337/2021	2021-08-08	Europe	Turkey	Ministry of Health Turkey	Ministry of Health Turkey	Fatma Bayrakdar et al
EPI_ISL_3415754	Turkey/HSGM-FS6338/2021	2021-08-08	Europe	Turkey	Ministry of Health Turkey	Ministry of Health Turkey	Fatma Bayrakdar et al
EPI_ISL_3415755	Turkey/HSGM-FS6339/2021	2021-08-08	Europe	Turkey	Ministry of Health Turkey	Ministry of Health Turkey	Fatma Bayrakdar et al
EPI_ISL_3403013	Turkey/HSGM-FS634/2021	2021-08-05	Europe	Turkey	Ministry of Health Turkey	Ministry of Health Turkey	Fatma Bayrakdar et al
EPI_ISL_3415756	Turkey/HSGM-FS6340/2021	2021-08-08	Europe	Turkey	Ministry of Health Turkey	Ministry of Health Turkey	Fatma Bayrakdar et al
EPI_ISL_3415757	Turkey/HSGM-FS6341/2021	2021-08-08	Europe	Turkey	Ministry of Health Turkey	Ministry of Health Turkey	Fatma Bayrakdar et al
EPI_ISL_3415758	Turkey/HSGM-FS6342/2021	2021-08-08	Europe	Turkey	Ministry of Health Turkey	Ministry of Health Turkey	Fatma Bayrakdar et al
EPI_ISL_3415759	Turkey/HSGM-FS6343/2021	2021-08-08	Europe	Turkey	Ministry of Health Turkey	Ministry of Health Turkey	Fatma Bayrakdar et al
EPI_ISL_3415760	Turkey/HSGM-FS6344/2021	2021-08-08	Europe	Turkey	Ministry of Health Turkey	Ministry of Health Turkey	Fatma Bayrakdar et al
EPI_ISL_3415761	Turkey/HSGM-FS6345/2021	2021-08-08	Europe	Turkey	Ministry of Health Turkey	Ministry of Health Turkey	Fatma Bayrakdar et al
EPI_ISL_3415762	Turkey/HSGM-FS6346/2021	2021-08-08	Europe	Turkey	Ministry of Health Turkey	Ministry of Health Turkey	Fatma Bayrakdar et al
EPI_ISL_3415763	Turkey/HSGM-FS6347/2021	2021-08-08	Europe	Turkey	Ministry of Health Turkey	Ministry of Health Turkey	Fatma Bayrakdar et al
EPI_ISL_3415764	Turkey/HSGM-FS6348/2021	2021-08-08	Europe	Turkey	Ministry of Health Turkey	Ministry of Health Turkey	Fatma Bayrakdar et al
EPI_ISL_3415765	Turkey/HSGM-FS6349/2021	2021-08-08	Europe	Turkey	Ministry of Health Turkey	Ministry of Health Turkey	Fatma Bayrakdar et al
EPI_ISL_3403014	Turkey/HSGM-FS635/2021	2021-08-05	Europe	Turkey	Ministry of Health Turkey	Ministry of Health Turkey	Fatma Bayrakdar et al
EPI_ISL_3415766	Turkey/HSGM-FS6350/2021	2021-08-08	Europe	Turkey	Ministry of Health Turkey	Ministry of Health Turkey	Fatma Bayrakdar et al
EPI_ISL_3415767	Turkey/HSGM-FS6351/2021	2021-08-08	Europe	Turkey	Ministry of Health Turkey	Ministry of Health Turkey	Fatma Bayrakdar et al
EPI_ISL_3415768	Turkey/HSGM-FS6352/2021	2021-08-08	Europe	Turkey	Ministry of Health Turkey	Ministry of Health Turkey	Fatma Bayrakdar et al
EPI_ISL_3415769	Turkey/HSGM-FS6353/2021	2021-08-08	Europe	Turkey	Ministry of Health Turkey	Ministry of Health Turkey	Fatma Bayrakdar et al
EPI_ISL_3415770	Turkey/HSGM-FS6354/2021	2021-08-08	Europe	Turkey	Ministry of Health Turkey	Ministry of Health Turkey	Fatma Bayrakdar et al
EPI_ISL_3415771	Turkey/HSGM-FS6355/2021	2021-08-08	Europe	Turkey	Ministry of Health Turkey	Ministry of Health Turkey	Fatma Bayrakdar et al
EPI_ISL_3415772	Turkey/HSGM-FS6356/2021	2021-08-08	Europe	Turkey	Ministry of Health Turkey	Ministry of Health Turkey	Fatma Bayrakdar et al
EPI_ISL_3415773	Turkey/HSGM-FS6357/2021	2021-08-08	Europe	Turkey	Ministry of Health Turkey	Ministry of Health Turkey	Fatma Bayrakdar et al
EPI_ISL_3415774	Turkey/HSGM-FS6358/2021	2021-08-08	Europe	Turkey	Ministry of Health Turkey	Ministry of Health Turkey	Fatma Bayrakdar et al
EPI_ISL_3415775	Turkey/HSGM-FS6359/2021	2021-08-08	Europe	Turkey	Ministry of Health Turkey	Ministry of Health Turkey	Fatma Bayrakdar et al
EPI_ISL_3403015	Turkey/HSGM-FS636/2021	2021-08-05	Europe	Turkey	Ministry of Health Turkey	Ministry of Health Turkey	Fatma Bayrakdar et al
EPI_ISL_3415776	Turkey/HSGM-FS6360/2021	2021-08-08	Europe	Turkey	Ministry of Health Turkey	Ministry of Health Turkey	Fatma Bayrakdar et al
EPI_ISL_3415777	Turkey/HSGM-FS6361/2021	2021-08-08	Europe	Turkey	Ministry of Health Turkey	Ministry of Health Turkey	Fatma Bayrakdar et al
EPI_ISL_3415778	Turkey/HSGM-FS6362/2021	2021-08-08	Europe	Turkey	Ministry of Health Turkey	Ministry of Health Turkey	Fatma Bayrakdar et al
EPI_ISL_3415779	Turkey/HSGM-FS6363/2021	2021-08-08	Europe	Turkey	Ministry of Health Turkey	Ministry of Health Turkey	Fatma Bayrakdar et al
EPI_ISL_3415780	Turkey/HSGM-FS6364/2021	2021-08-08	Europe	Turkey	Ministry of Health Turkey	Ministry of Health Turkey	Fatma Bayrakdar et al
EPI_ISL_3415781	Turkey/HSGM-FS6365/2021	2021-08-08	Europe	Turkey	Ministry of Health Turkey	Ministry of Health Turkey	Fatma Bayrakdar et al
EPI_ISL_3415782	Turkey/HSGM-FS6366/2021	2021-08-08	Europe	Turkey	Ministry of Health Turkey	Ministry of Health Turkey	Fatma Bayrakdar et al
EPI_ISL_3415783	Turkey/HSGM-FS6367/2021	2021-08-08	Europe	Turkey	Ministry of Health Turkey	Ministry of Health Turkey	Fatma Bayrakdar et al
EPI_ISL_3415784	Turkey/HSGM-FS6368/2021	2021-08-08	Europe	Turkey	Ministry of Health Turkey	Ministry of Health Turkey	Fatma Bayrakdar et al
EPI_ISL_3415785	Turkey/HSGM-FS6369/2021	2021-08-08	Europe	Turkey	Ministry of Health Turkey	Ministry of Health Turkey	Fatma Bayrakdar et al
EPI_ISL_3403016	Turkey/HSGM-FS637/2021	2021-08-05	Europe	Turkey	Ministry of Health Turkey	Ministry of Health Turkey	Fatma Bayrakdar et al
EPI_ISL_3415786	Turkey/HSGM-FS6370/2021	2021-08-08	Europe	Turkey	Ministry of Health Turkey	Ministry of Health Turkey	Fatma Bayrakdar et al
EPI_ISL_3415787	Turkey/HSGM-FS6371/2021	2021-08-08	Europe	Turkey	Ministry of Health Turkey	Ministry of Health Turkey	Fatma Bayrakdar et al
EPI_ISL_3415788	Turkey/HSGM-FS6372/2021	2021-08-08	Europe	Turkey	Ministry of Health Turkey	Ministry of Health Turkey	Fatma Bayrakdar et al
EPI_ISL_3415789	Turkey/HSGM-FS6373/2021	2021-08-08	Europe	Turkey	Ministry of Health Turkey	Ministry of Health Turkey	Fatma Bayrakdar et al
EPI_ISL_3415790	Turkey/HSGM-FS6374/2021	2021-08-08	Europe	Turkey	Ministry of Health Turkey	Ministry of Health Turkey	Fatma Bayrakdar et al
EPI_ISL_3415791	Turkey/HSGM-FS6375/2021	2021-08-08	Europe	Turkey	Ministry of Health Turkey	Ministry of Health Turkey	Fatma Bayrakdar et al
EPI_ISL_3415792	Turkey/HSGM-FS6376/2021	2021-08-08	Europe	Turkey	Ministry of Health Turkey	Ministry of Health Turkey	Fatma Bayrakdar et al
EPI_ISL_3415793	Turkey/HSGM-FS6377/2021	2021-08-08	Europe	Turkey	Ministry of Health Turkey	Ministry of Health Turkey	Fatma Bayrakdar et al
EPI_ISL_3415794	Turkey/HSGM-FS6378/2021	2021-08-08	Europe	Turkey	Ministry of Health Turkey	Ministry of Health Turkey	Fatma Bayrakdar et al
EPI_ISL_3415795	Turkey/HSGM-FS6379/2021	2021-08-08	Europe	Turkey	Ministry of Health Turkey	Ministry of Health Turkey	Fatma Bayrakdar et al
EPI_ISL_3403017	Turkey/HSGM-FS638/2021	2021-08-05	Europe	Turkey	Ministry of Health Turkey	Ministry of Health Turkey	Fatma Bayrakdar et al
EPI_ISL_3415796	Turkey/HSGM-FS6380/2021	2021-08-08	Europe	Turkey	Ministry of Health Turkey	Ministry of Health Turkey	Fatma Bayrakdar et al
EPI_ISL_3415797	Turkey/HSGM-FS6381/2021	2021-08-08	Europe	Turkey	Ministry of Health Turkey	Ministry of Health Turkey	Fatma Bayrakdar et al
EPI_ISL_3415798	Turkey/HSGM-FS6382/2021	2021-08-08	Europe	Turkey	Ministry of Health Turkey	Ministry of Health Turkey	Fatma Bayrakdar et al
EPI_ISL_3415799	Turkey/HSGM-FS6383/2021	2021-08-08	Europe	Turkey	Ministry of Health Turkey	Ministry of Health Turkey	Fatma Bayrakdar et al
EPI_ISL_3415800	Turkey/HSGM-FS6384/2021	2021-08-08	Europe	Turkey	Ministry of Health Turkey	Ministry of Health Turkey	Fatma Bayrakdar et al
EPI_ISL_3415801	Turkey/HSGM-FS6385/2021	2021-08-08	Europe	Turkey	Ministry of Health Turkey	Ministry of Health Turkey	Fatma Bayrakdar et al
EPI_ISL_3415802	Turkey/HSGM-FS6386/2021	2021-08-08	Europe	Turkey	Ministry of Health Turkey	Ministry of Health Turkey	Fatma Bayrakdar et al
EPI_ISL_3415803	Turkey/HSGM-FS6387/2021	2021-08-08	Europe	Turkey	Ministry of Health Turkey	Ministry of Health Turkey	Fatma Bayrakdar et al
EPI_ISL_3415804	Turkey/HSGM-FS6388/2021	2021-08-08	Europe	Turkey	Ministry of Health Turkey	Ministry of Health Turkey	Fatma Bayrakdar et al
EPI_ISL_3415805	Turkey/HSGM-FS6389/2021	2021-08-08	Europe	Turkey	Ministry of Health Turkey	Ministry of Health Turkey	Fatma Bayrakdar et al
EPI_ISL_3403018	Turkey/HSGM-FS639/2021	2021-08-05	Europe	Turkey	Ministry of Health Turkey	Ministry of Health Turkey	Fatma Bayrakdar et al
EPI_ISL_3415806	Turkey/HSGM-FS6390/2021	2021-08-08	Europe	Turkey	Ministry of Health Turkey	Ministry of Health Turkey	Fatma Bayrakdar et al
EPI_ISL_3415807	Turkey/HSGM-FS6391/2021	2021-08-08	Europe	Turkey	Ministry of Health Turkey	Ministry of Health Turkey	Fatma Bayrakdar et al
EPI_ISL_3415808	Turkey/HSGM-FS6392/2021	2021-08-08	Europe	Turkey	Ministry of Health Turkey	Ministry of Health Turkey	Fatma Bayrakdar et al
EPI_ISL_3415809	Turkey/HSGM-FS6393/2021	2021-08-08	Europe	Turkey	Ministry of Health Turkey	Ministry of Health Turkey	Fatma Bayrakdar et al
EPI_ISL_3415810	Turkey/HSGM-FS6394/2021	2021-08-08	Europe	Turkey	Ministry of Health Turkey	Ministry of Health Turkey	Fatma Bayrakdar et al
EPI_ISL_3415811	Turkey/HSGM-FS6395/2021	2021-08-08	Europe	Turkey	Ministry of Health Turkey	Ministry of Health Turkey	Fatma Bayrakdar et al
EPI_ISL_3415812	Turkey/HSGM-FS6396/2021	2021-08-08	Europe	Turkey	Ministry of Health Turkey	Ministry of Health Turkey	Fatma Bayrakdar et al
EPI_ISL_3415813	Turkey/HSGM-FS6397/2021	2021-08-08	Europe	Turkey	Ministry of Health Turkey	Ministry of Health Turkey	Fatma Bayrakdar et al
EPI_ISL_3415814	Turkey/HSGM-FS6398/2021	2021-08-08	Europe	Turkey	Ministry of Health Turkey	Ministry of Health Turkey	Fatma Bayrakdar et al
EPI_ISL_3415815	Turkey/HSGM-FS6399/2021	2021-08-08	Europe	Turkey	Ministry of Health Turkey	Ministry of Health Turkey	Fatma Bayrakdar et al
EPI_ISL_3402424	Turkey/HSGM-FS64/2021	2021-08-05	Europe	Turkey	Ministry of Health Turkey	Ministry of Health Turkey	Fatma Bayrakdar et al
EPI_ISL_3403019	Turkey/HSGM-FS640/2021	2021-08-05	Europe	Turkey	Ministry of Health Turkey	Ministry of Health Turkey	Fatma Bayrakdar et al
EPI_ISL_3415816	Turkey/HSGM-FS6400/2021	2021-08-08	Europe	Turkey	Ministry of Health Turkey	Ministry of Health Turkey	Fatma Bayrakdar et al
EPI_ISL_3415817	Turkey/HSGM-FS6401/2021	2021-08-08	Europe	Turkey	Ministry of Health Turkey	Ministry of Health Turkey	Fatma Bayrakdar et al
EPI_ISL_3415818	Turkey/HSGM-FS6402/2021	2021-08-08	Europe	Turkey	Ministry of Health Turkey	Ministry of Health Turkey	Fatma Bayrakdar et al
EPI_ISL_3415819	Turkey/HSGM-FS6403/2021	2021-08-08	Europe	Turkey	Ministry of Health Turkey	Ministry of Health Turkey	Fatma Bayrakdar et al
EPI_ISL_3415820	Turkey/HSGM-FS6404/2021	2021-08-08	Europe	Turkey	Ministry of Health Turkey	Ministry of Health Turkey	Fatma Bayrakdar et al
EPI_ISL_3415821	Turkey/HSGM-FS6405/2021	2021-08-08	Europe	Turkey	Ministry of Health Turkey	Ministry of Health Turkey	Fatma Bayrakdar et al
EPI_ISL_3415822	Turkey/HSGM-FS6406/2021	2021-08-08	Europe	Turkey	Ministry of Health Turkey	Ministry of Health Turkey	Fatma Bayrakdar et al
EPI_ISL_3415823	Turkey/HSGM-FS6407/2021	2021-08-08	Europe	Turkey	Ministry of Health Turkey	Ministry of Health Turkey	Fatma Bayrakdar et al
EPI_ISL_3415824	Turkey/HSGM-FS6408/2021	2021-08-08	Europe	Turkey	Ministry of Health Turkey	Ministry of Health Turkey	Fatma Bayrakdar et al
EPI_ISL_3415825	Turkey/HSGM-FS6409/2021	2021-08-08	Europe	Turkey	Ministry of Health Turkey	Ministry of Health Turkey	Fatma Bayrakdar et al
EPI_ISL_3403020	Turkey/HSGM-FS641/2021	2021-08-05	Europe	Turkey	Ministry of Health Turkey	Ministry of Health Turkey	Fatma Bayrakdar et al
EPI_ISL_3415826	Turkey/HSGM-FS6410/2021	2021-08-08	Europe	Turkey	Ministry of Health Turkey	Ministry of Health Turkey	Fatma Bayrakdar et al
EPI_ISL_3415827	Turkey/HSGM-FS6411/2021	2021-08-08	Europe	Turkey	Ministry of Health Turkey	Ministry of Health Turkey	Fatma Bayrakdar et al
EPI_ISL_3415828	Turkey/HSGM-FS6412/2021	2021-08-08	Europe	Turkey	Ministry of Health Turkey	Ministry of Health Turkey	Fatma Bayrakdar et al
EPI_ISL_3415829	Turkey/HSGM-FS6413/2021	2021-08-08	Europe	Turkey	Ministry of Health Turkey	Ministry of Health Turkey	Fatma Bayrakdar et al
EPI_ISL_3415830	Turkey/HSGM-FS6414/2021	2021-08-08	Europe	Turkey	Ministry of Health Turkey	Ministry of Health Turkey	Fatma Bayrakdar et al
EPI_ISL_3415831	Turkey/HSGM-FS6415/2021	2021-08-08	Europe	Turkey	Ministry of Health Turkey	Ministry of Health Turkey	Fatma Bayrakdar et al
EPI_ISL_3415832	Turkey/HSGM-FS6416/2021	2021-08-08	Europe	Turkey	Ministry of Health Turkey	Ministry of Health Turkey	Fatma Bayrakdar et al
EPI_ISL_3415833	Turkey/HSGM-FS6417/2021	2021-08-08	Europe	Turkey	Ministry of Health Turkey	Ministry of Health Turkey	Fatma Bayrakdar et al
EPI_ISL_3415834	Turkey/HSGM-FS6418/2021	2021-08-08	Europe	Turkey	Ministry of Health Turkey	Ministry of Health Turkey	Fatma Bayrakdar et al
EPI_ISL_3415835	Turkey/HSGM-FS6419/2021	2021-08-08	Europe	Turkey	Ministry of Health Turkey	Ministry of Health Turkey	Fatma Bayrakdar et al
EPI_ISL_3403021	Turkey/HSGM-FS642/2021	2021-08-05	Europe	Turkey	Ministry of Health Turkey	Ministry of Health Turkey	Fatma Bayrakdar et al
EPI_ISL_3415836	Turkey/HSGM-FS6420/2021	2021-08-08	Europe	Turkey	Ministry of Health Turkey	Ministry of Health Turkey	Fatma Bayrakdar et al
EPI_ISL_3415837	Turkey/HSGM-FS6421/2021	2021-08-08	Europe	Turkey	Ministry of Health Turkey	Ministry of Health Turkey	Fatma Bayrakdar et al
EPI_ISL_3415838	Turkey/HSGM-FS6422/2021	2021-08-08	Europe	Turkey	Ministry of Health Turkey	Ministry of Health Turkey	Fatma Bayrakdar et al
EPI_ISL_3415839	Turkey/HSGM-FS6423/2021	2021-08-08	Europe	Turkey	Ministry of Health Turkey	Ministry of Health Turkey	Fatma Bayrakdar et al
EPI_ISL_3415840	Turkey/HSGM-FS6424/2021	2021-08-08	Europe	Turkey	Ministry of Health Turkey	Ministry of Health Turkey	Fatma Bayrakdar et al
EPI_ISL_3415841	Turkey/HSGM-FS6425/2021	2021-08-08	Europe	Turkey	Ministry of Health Turkey	Ministry of Health Turkey	Fatma Bayrakdar et al
EPI_ISL_3415842	Turkey/HSGM-FS6426/2021	2021-08-08	Europe	Turkey	Ministry of Health Turkey	Ministry of Health Turkey	Fatma Bayrakdar et al
EPI_ISL_3415843	Turkey/HSGM-FS6427/2021	2021-08-08	Europe	Turkey	Ministry of Health Turkey	Ministry of Health Turkey	Fatma Bayrakdar et al
EPI_ISL_3415844	Turkey/HSGM-FS6428/2021	2021-08-08	Europe	Turkey	Ministry of Health Turkey	Ministry of Health Turkey	Fatma Bayrakdar et al
EPI_ISL_3415845	Turkey/HSGM-FS6429/2021	2021-08-08	Europe	Turkey	Ministry of Health Turkey	Ministry of Health Turkey	Fatma Bayrakdar et al
EPI_ISL_3403022	Turkey/HSGM-FS643/2021	2021-08-05	Europe	Turkey	Ministry of Health Turkey	Ministry of Health Turkey	Fatma Bayrakdar et al
EPI_ISL_3415846	Turkey/HSGM-FS6430/2021	2021-08-08	Europe	Turkey	Ministry of Health Turkey	Ministry of Health Turkey	Fatma Bayrakdar et al
EPI_ISL_3415847	Turkey/HSGM-FS6431/2021	2021-08-08	Europe	Turkey	Ministry of Health Turkey	Ministry of Health Turkey	Fatma Bayrakdar et al
EPI_ISL_3415848	Turkey/HSGM-FS6432/2021	2021-08-08	Europe	Turkey	Ministry of Health Turkey	Ministry of Health Turkey	Fatma Bayrakdar et al
EPI_ISL_3415849	Turkey/HSGM-FS6433/2021	2021-08-08	Europe	Turkey	Ministry of Health Turkey	Ministry of Health Turkey	Fatma Bayrakdar et al
EPI_ISL_3415850	Turkey/HSGM-FS6434/2021	2021-08-08	Europe	Turkey	Ministry of Health Turkey	Ministry of Health Turkey	Fatma Bayrakdar et al
EPI_ISL_3415851	Turkey/HSGM-FS6435/2021	2021-08-08	Europe	Turkey	Ministry of Health Turkey	Ministry of Health Turkey	Fatma Bayrakdar et al
EPI_ISL_3415852	Turkey/HSGM-FS6436/2021	2021-08-08	Europe	Turkey	Ministry of Health Turkey	Ministry of Health Turkey	Fatma Bayrakdar et al
EPI_ISL_3415853	Turkey/HSGM-FS6437/2021	2021-08-08	Europe	Turkey	Ministry of Health Turkey	Ministry of Health Turkey	Fatma Bayrakdar et al
EPI_ISL_3415854	Turkey/HSGM-FS6438/2021	2021-08-08	Europe	Turkey	Ministry of Health Turkey	Ministry of Health Turkey	Fatma Bayrakdar et al
EPI_ISL_3415855	Turkey/HSGM-FS6439/2021	2021-08-08	Europe	Turkey	Ministry of Health Turkey	Ministry of Health Turkey	Fatma Bayrakdar et al
EPI_ISL_3403023	Turkey/HSGM-FS644/2021	2021-08-05	Europe	Turkey	Ministry of Health Turkey	Ministry of Health Turkey	Fatma Bayrakdar et al
EPI_ISL_3415856	Turkey/HSGM-FS6440/2021	2021-08-08	Europe	Turkey	Ministry of Health Turkey	Ministry of Health Turkey	Fatma Bayrakdar et al
EPI_ISL_3415857	Turkey/HSGM-FS6441/2021	2021-08-08	Europe	Turkey	Ministry of Health Turkey	Ministry of Health Turkey	Fatma Bayrakdar et al
EPI_ISL_3415858	Turkey/HSGM-FS6442/2021	2021-08-08	Europe	Turkey	Ministry of Health Turkey	Ministry of Health Turkey	Fatma Bayrakdar et al
EPI_ISL_3415859	Turkey/HSGM-FS6443/2021	2021-08-08	Europe	Turkey	Ministry of Health Turkey	Ministry of Health Turkey	Fatma Bayrakdar et al
EPI_ISL_3415860	Turkey/HSGM-FS6444/2021	2021-08-08	Europe	Turkey	Ministry of Health Turkey	Ministry of Health Turkey	Fatma Bayrakdar et al
EPI_ISL_3415861	Turkey/HSGM-FS6445/2021	2021-08-08	Europe	Turkey	Ministry of Health Turkey	Ministry of Health Turkey	Fatma Bayrakdar et al
EPI_ISL_3415862	Turkey/HSGM-FS6446/2021	2021-08-08	Europe	Turkey	Ministry of Health Turkey	Ministry of Health Turkey	Fatma Bayrakdar et al
EPI_ISL_3415863	Turkey/HSGM-FS6447/2021	2021-08-08	Europe	Turkey	Ministry of Health Turkey	Ministry of Health Turkey	Fatma Bayrakdar et al
EPI_ISL_3415864	Turkey/HSGM-FS6448/2021	2021-08-08	Europe	Turkey	Ministry of Health Turkey	Ministry of Health Turkey	Fatma Bayrakdar et al
EPI_ISL_3415865	Turkey/HSGM-FS6449/2021	2021-08-08	Europe	Turkey	Ministry of Health Turkey	Ministry of Health Turkey	Fatma Bayrakdar et al
EPI_ISL_3403024	Turkey/HSGM-FS645/2021	2021-08-05	Europe	Turkey	Ministry of Health Turkey	Ministry of Health Turkey	Fatma Bayrakdar et al
EPI_ISL_3415866	Turkey/HSGM-FS6450/2021	2021-08-08	Europe	Turkey	Ministry of Health Turkey	Ministry of Health Turkey	Fatma Bayrakdar et al
EPI_ISL_3415867	Turkey/HSGM-FS6451/2021	2021-08-08	Europe	Turkey	Ministry of Health Turkey	Ministry of Health Turkey	Fatma Bayrakdar et al
EPI_ISL_3415868	Turkey/HSGM-FS6452/2021	2021-08-08	Europe	Turkey	Ministry of Health Turkey	Ministry of Health Turkey	Fatma Bayrakdar et al
EPI_ISL_3415869	Turkey/HSGM-FS6453/2021	2021-08-08	Europe	Turkey	Ministry of Health Turkey	Ministry of Health Turkey	Fatma Bayrakdar et al
EPI_ISL_3415870	Turkey/HSGM-FS6454/2021	2021-08-08	Europe	Turkey	Ministry of Health Turkey	Ministry of Health Turkey	Fatma Bayrakdar et al
EPI_ISL_3415871	Turkey/HSGM-FS6455/2021	2021-08-08	Europe	Turkey	Ministry of Health Turkey	Ministry of Health Turkey	Fatma Bayrakdar et al
EPI_ISL_3415872	Turkey/HSGM-FS6456/2021	2021-08-08	Europe	Turkey	Ministry of Health Turkey	Ministry of Health Turkey	Fatma Bayrakdar et al
EPI_ISL_3415873	Turkey/HSGM-FS6457/2021	2021-08-08	Europe	Turkey	Ministry of Health Turkey	Ministry of Health Turkey	Fatma Bayrakdar et al
EPI_ISL_3415874	Turkey/HSGM-FS6458/2021	2021-08-08	Europe	Turkey	Ministry of Health Turkey	Ministry of Health Turkey	Fatma Bayrakdar et al
EPI_ISL_3415875	Turkey/HSGM-FS6459/2021	2021-08-08	Europe	Turkey	Ministry of Health Turkey	Ministry of Health Turkey	Fatma Bayrakdar et al
EPI_ISL_3403025	Turkey/HSGM-FS646/2021	2021-08-05	Europe	Turkey	Ministry of Health Turkey	Ministry of Health Turkey	Fatma Bayrakdar et al
EPI_ISL_3415876	Turkey/HSGM-FS6460/2021	2021-08-08	Europe	Turkey	Ministry of Health Turkey	Ministry of Health Turkey	Fatma Bayrakdar et al
EPI_ISL_3415877	Turkey/HSGM-FS6461/2021	2021-08-08	Europe	Turkey	Ministry of Health Turkey	Ministry of Health Turkey	Fatma Bayrakdar et al
EPI_ISL_3415878	Turkey/HSGM-FS6462/2021	2021-08-08	Europe	Turkey	Ministry of Health Turkey	Ministry of Health Turkey	Fatma Bayrakdar et al
EPI_ISL_3415879	Turkey/HSGM-FS6463/2021	2021-08-08	Europe	Turkey	Ministry of Health Turkey	Ministry of Health Turkey	Fatma Bayrakdar et al
EPI_ISL_3415880	Turkey/HSGM-FS6464/2021	2021-08-08	Europe	Turkey	Ministry of Health Turkey	Ministry of Health Turkey	Fatma Bayrakdar et al
EPI_ISL_3415881	Turkey/HSGM-FS6465/2021	2021-08-08	Europe	Turkey	Ministry of Health Turkey	Ministry of Health Turkey	Fatma Bayrakdar et al
EPI_ISL_3415882	Turkey/HSGM-FS6466/2021	2021-08-08	Europe	Turkey	Ministry of Health Turkey	Ministry of Health Turkey	Fatma Bayrakdar et al
EPI_ISL_3415883	Turkey/HSGM-FS6467/2021	2021-08-08	Europe	Turkey	Ministry of Health Turkey	Ministry of Health Turkey	Fatma Bayrakdar et al
EPI_ISL_3415884	Turkey/HSGM-FS6468/2021	2021-08-08	Europe	Turkey	Ministry of Health Turkey	Ministry of Health Turkey	Fatma Bayrakdar et al
EPI_ISL_3415885	Turkey/HSGM-FS6469/2021	2021-08-08	Europe	Turkey	Ministry of Health Turkey	Ministry of Health Turkey	Fatma Bayrakdar et al
EPI_ISL_3403026	Turkey/HSGM-FS647/2021	2021-08-05	Europe	Turkey	Ministry of Health Turkey	Ministry of Health Turkey	Fatma Bayrakdar et al
EPI_ISL_3415886	Turkey/HSGM-FS6470/2021	2021-08-08	Europe	Turkey	Ministry of Health Turkey	Ministry of Health Turkey	Fatma Bayrakdar et al
EPI_ISL_3415887	Turkey/HSGM-FS6471/2021	2021-08-08	Europe	Turkey	Ministry of Health Turkey	Ministry of Health Turkey	Fatma Bayrakdar et al
EPI_ISL_3415888	Turkey/HSGM-FS6472/2021	2021-08-08	Europe	Turkey	Ministry of Health Turkey	Ministry of Health Turkey	Fatma Bayrakdar et al
EPI_ISL_3415889	Turkey/HSGM-FS6473/2021	2021-08-08	Europe	Turkey	Ministry of Health Turkey	Ministry of Health Turkey	Fatma Bayrakdar et al
EPI_ISL_3415890	Turkey/HSGM-FS6474/2021	2021-08-08	Europe	Turkey	Ministry of Health Turkey	Ministry of Health Turkey	Fatma Bayrakdar et al
EPI_ISL_3415891	Turkey/HSGM-FS6475/2021	2021-08-08	Europe	Turkey	Ministry of Health Turkey	Ministry of Health Turkey	Fatma Bayrakdar et al
EPI_ISL_3415892	Turkey/HSGM-FS6476/2021	2021-08-08	Europe	Turkey	Ministry of Health Turkey	Ministry of Health Turkey	Fatma Bayrakdar et al
EPI_ISL_3415893	Turkey/HSGM-FS6477/2021	2021-08-08	Europe	Turkey	Ministry of Health Turkey	Ministry of Health Turkey	Fatma Bayrakdar et al
EPI_ISL_3415894	Turkey/HSGM-FS6478/2021	2021-08-08	Europe	Turkey	Ministry of Health Turkey	Ministry of Health Turkey	Fatma Bayrakdar et al
EPI_ISL_3415895	Turkey/HSGM-FS6479/2021	2021-08-08	Europe	Turkey	Ministry of Health Turkey	Ministry of Health Turkey	Fatma Bayrakdar et al
EPI_ISL_3403027	Turkey/HSGM-FS648/2021	2021-08-05	Europe	Turkey	Ministry of Health Turkey	Ministry of Health Turkey	Fatma Bayrakdar et al
EPI_ISL_3415896	Turkey/HSGM-FS6480/2021	2021-08-08	Europe	Turkey	Ministry of Health Turkey	Ministry of Health Turkey	Fatma Bayrakdar et al
EPI_ISL_3415897	Turkey/HSGM-FS6481/2021	2021-08-08	Europe	Turkey	Ministry of Health Turkey	Ministry of Health Turkey	Fatma Bayrakdar et al
EPI_ISL_3415898	Turkey/HSGM-FS6482/2021	2021-08-08	Europe	Turkey	Ministry of Health Turkey	Ministry of Health Turkey	Fatma Bayrakdar et al
EPI_ISL_3415899	Turkey/HSGM-FS6483/2021	2021-08-08	Europe	Turkey	Ministry of Health Turkey	Ministry of Health Turkey	Fatma Bayrakdar et al
EPI_ISL_3415900	Turkey/HSGM-FS6484/2021	2021-08-08	Europe	Turkey	Ministry of Health Turkey	Ministry of Health Turkey	Fatma Bayrakdar et al
EPI_ISL_3415901	Turkey/HSGM-FS6485/2021	2021-08-08	Europe	Turkey	Ministry of Health Turkey	Ministry of Health Turkey	Fatma Bayrakdar et al
EPI_ISL_3415902	Turkey/HSGM-FS6486/2021	2021-08-08	Europe	Turkey	Ministry of Health Turkey	Ministry of Health Turkey	Fatma Bayrakdar et al
EPI_ISL_3415903	Turkey/HSGM-FS6487/2021	2021-08-08	Europe	Turkey	Ministry of Health Turkey	Ministry of Health Turkey	Fatma Bayrakdar et al
EPI_ISL_3415904	Turkey/HSGM-FS6488/2021	2021-08-08	Europe	Turkey	Ministry of Health Turkey	Ministry of Health Turkey	Fatma Bayrakdar et al
EPI_ISL_3415905	Turkey/HSGM-FS6489/2021	2021-08-08	Europe	Turkey	Ministry of Health Turkey	Ministry of Health Turkey	Fatma Bayrakdar et al
EPI_ISL_3403028	Turkey/HSGM-FS649/2021	2021-08-05	Europe	Turkey	Ministry of Health Turkey	Ministry of Health Turkey	Fatma Bayrakdar et al
EPI_ISL_3415906	Turkey/HSGM-FS6490/2021	2021-08-08	Europe	Turkey	Ministry of Health Turkey	Ministry of Health Turkey	Fatma Bayrakdar et al
EPI_ISL_3415907	Turkey/HSGM-FS6491/2021	2021-08-08	Europe	Turkey	Ministry of Health Turkey	Ministry of Health Turkey	Fatma Bayrakdar et al
EPI_ISL_3415908	Turkey/HSGM-FS6492/2021	2021-08-08	Europe	Turkey	Ministry of Health Turkey	Ministry of Health Turkey	Fatma Bayrakdar et al
EPI_ISL_3415909	Turkey/HSGM-FS6493/2021	2021-08-08	Europe	Turkey	Ministry of Health Turkey	Ministry of Health Turkey	Fatma Bayrakdar et al
EPI_ISL_3415910	Turkey/HSGM-FS6494/2021	2021-08-08	Europe	Turkey	Ministry of Health Turkey	Ministry of Health Turkey	Fatma Bayrakdar et al
EPI_ISL_3415911	Turkey/HSGM-FS6495/2021	2021-08-08	Europe	Turkey	Ministry of Health Turkey	Ministry of Health Turkey	Fatma Bayrakdar et al
EPI_ISL_3415912	Turkey/HSGM-FS6496/2021	2021-08-08	Europe	Turkey	Ministry of Health Turkey	Ministry of Health Turkey	Fatma Bayrakdar et al
EPI_ISL_3415913	Turkey/HSGM-FS6497/2021	2021-08-08	Europe	Turkey	Ministry of Health Turkey	Ministry of Health Turkey	Fatma Bayrakdar et al
EPI_ISL_3415914	Turkey/HSGM-FS6498/2021	2021-08-08	Europe	Turkey	Ministry of Health Turkey	Ministry of Health Turkey	Fatma Bayrakdar et al
EPI_ISL_3415915	Turkey/HSGM-FS6499/2021	2021-08-08	Europe	Turkey	Ministry of Health Turkey	Ministry of Health Turkey	Fatma Bayrakdar et al
EPI_ISL_3402425	Turkey/HSGM-FS65/2021	2021-08-05	Europe	Turkey	Ministry of Health Turkey	Ministry of Health Turkey	Fatma Bayrakdar et al
EPI_ISL_3403029	Turkey/HSGM-FS650/2021	2021-08-05	Europe	Turkey	Ministry of Health Turkey	Ministry of Health Turkey	Fatma Bayrakdar et al
EPI_ISL_3415916	Turkey/HSGM-FS6500/2021	2021-08-08	Europe	Turkey	Ministry of Health Turkey	Ministry of Health Turkey	Fatma Bayrakdar et al
EPI_ISL_3415917	Turkey/HSGM-FS6501/2021	2021-08-08	Europe	Turkey	Ministry of Health Turkey	Ministry of Health Turkey	Fatma Bayrakdar et al
EPI_ISL_3415918	Turkey/HSGM-FS6502/2021	2021-08-08	Europe	Turkey	Ministry of Health Turkey	Ministry of Health Turkey	Fatma Bayrakdar et al
EPI_ISL_3415919	Turkey/HSGM-FS6503/2021	2021-08-08	Europe	Turkey	Ministry of Health Turkey	Ministry of Health Turkey	Fatma Bayrakdar et al
EPI_ISL_3415920	Turkey/HSGM-FS6504/2021	2021-08-08	Europe	Turkey	Ministry of Health Turkey	Ministry of Health Turkey	Fatma Bayrakdar et al
EPI_ISL_3415921	Turkey/HSGM-FS6505/2021	2021-08-08	Europe	Turkey	Ministry of Health Turkey	Ministry of Health Turkey	Fatma Bayrakdar et al
EPI_ISL_3415922	Turkey/HSGM-FS6506/2021	2021-08-08	Europe	Turkey	Ministry of Health Turkey	Ministry of Health Turkey	Fatma Bayrakdar et al
EPI_ISL_3415923	Turkey/HSGM-FS6507/2021	2021-08-08	Europe	Turkey	Ministry of Health Turkey	Ministry of Health Turkey	Fatma Bayrakdar et al
EPI_ISL_3415924	Turkey/HSGM-FS6508/2021	2021-08-08	Europe	Turkey	Ministry of Health Turkey	Ministry of Health Turkey	Fatma Bayrakdar et al
EPI_ISL_3415925	Turkey/HSGM-FS6509/2021	2021-08-08	Europe	Turkey	Ministry of Health Turkey	Ministry of Health Turkey	Fatma Bayrakdar et al
EPI_ISL_3403030	Turkey/HSGM-FS651/2021	2021-08-05	Europe	Turkey	Ministry of Health Turkey	Ministry of Health Turkey	Fatma Bayrakdar et al
EPI_ISL_3415926	Turkey/HSGM-FS6510/2021	2021-08-08	Europe	Turkey	Ministry of Health Turkey	Ministry of Health Turkey	Fatma Bayrakdar et al
EPI_ISL_3415927	Turkey/HSGM-FS6511/2021	2021-08-08	Europe	Turkey	Ministry of Health Turkey	Ministry of Health Turkey	Fatma Bayrakdar et al
EPI_ISL_3415928	Turkey/HSGM-FS6512/2021	2021-08-08	Europe	Turkey	Ministry of Health Turkey	Ministry of Health Turkey	Fatma Bayrakdar et al
EPI_ISL_3415929	Turkey/HSGM-FS6513/2021	2021-08-08	Europe	Turkey	Ministry of Health Turkey	Ministry of Health Turkey	Fatma Bayrakdar et al
EPI_ISL_3415930	Turkey/HSGM-FS6514/2021	2021-08-08	Europe	Turkey	Ministry of Health Turkey	Ministry of Health Turkey	Fatma Bayrakdar et al
EPI_ISL_3415931	Turkey/HSGM-FS6515/2021	2021-08-08	Europe	Turkey	Ministry of Health Turkey	Ministry of Health Turkey	Fatma Bayrakdar et al
EPI_ISL_3415932	Turkey/HSGM-FS6516/2021	2021-08-08	Europe	Turkey	Ministry of Health Turkey	Ministry of Health Turkey	Fatma Bayrakdar et al
EPI_ISL_3415933	Turkey/HSGM-FS6517/2021	2021-08-08	Europe	Turkey	Ministry of Health Turkey	Ministry of Health Turkey	Fatma Bayrakdar et al
EPI_ISL_3415934	Turkey/HSGM-FS6518/2021	2021-08-08	Europe	Turkey	Ministry of Health Turkey	Ministry of Health Turkey	Fatma Bayrakdar et al
EPI_ISL_3415935	Turkey/HSGM-FS6519/2021	2021-08-08	Europe	Turkey	Ministry of Health Turkey	Ministry of Health Turkey	Fatma Bayrakdar et al
EPI_ISL_3403031	Turkey/HSGM-FS652/2021	2021-08-05	Europe	Turkey	Ministry of Health Turkey	Ministry of Health Turkey	Fatma Bayrakdar et al
EPI_ISL_3415936	Turkey/HSGM-FS6520/2021	2021-08-08	Europe	Turkey	Ministry of Health Turkey	Ministry of Health Turkey	Fatma Bayrakdar et al
EPI_ISL_3415937	Turkey/HSGM-FS6521/2021	2021-08-08	Europe	Turkey	Ministry of Health Turkey	Ministry of Health Turkey	Fatma Bayrakdar et al
EPI_ISL_3415938	Turkey/HSGM-FS6522/2021	2021-08-08	Europe	Turkey	Ministry of Health Turkey	Ministry of Health Turkey	Fatma Bayrakdar et al
EPI_ISL_3415939	Turkey/HSGM-FS6523/2021	2021-08-08	Europe	Turkey	Ministry of Health Turkey	Ministry of Health Turkey	Fatma Bayrakdar et al
EPI_ISL_3415940	Turkey/HSGM-FS6524/2021	2021-08-08	Europe	Turkey	Ministry of Health Turkey	Ministry of Health Turkey	Fatma Bayrakdar et al
EPI_ISL_3415941	Turkey/HSGM-FS6525/2021	2021-08-08	Europe	Turkey	Ministry of Health Turkey	Ministry of Health Turkey	Fatma Bayrakdar et al
EPI_ISL_3415942	Turkey/HSGM-FS6526/2021	2021-08-08	Europe	Turkey	Ministry of Health Turkey	Ministry of Health Turkey	Fatma Bayrakdar et al
EPI_ISL_3415943	Turkey/HSGM-FS6527/2021	2021-08-08	Europe	Turkey	Ministry of Health Turkey	Ministry of Health Turkey	Fatma Bayrakdar et al
EPI_ISL_3415944	Turkey/HSGM-FS6528/2021	2021-08-08	Europe	Turkey	Ministry of Health Turkey	Ministry of Health Turkey	Fatma Bayrakdar et al
EPI_ISL_3415945	Turkey/HSGM-FS6529/2021	2021-08-08	Europe	Turkey	Ministry of Health Turkey	Ministry of Health Turkey	Fatma Bayrakdar et al
EPI_ISL_3403032	Turkey/HSGM-FS653/2021	2021-08-05	Europe	Turkey	Ministry of Health Turkey	Ministry of Health Turkey	Fatma Bayrakdar et al
EPI_ISL_3415946	Turkey/HSGM-FS6530/2021	2021-08-08	Europe	Turkey	Ministry of Health Turkey	Ministry of Health Turkey	Fatma Bayrakdar et al
EPI_ISL_3415947	Turkey/HSGM-FS6531/2021	2021-08-08	Europe	Turkey	Ministry of Health Turkey	Ministry of Health Turkey	Fatma Bayrakdar et al
EPI_ISL_3415948	Turkey/HSGM-FS6532/2021	2021-08-08	Europe	Turkey	Ministry of Health Turkey	Ministry of Health Turkey	Fatma Bayrakdar et al
EPI_ISL_3415949	Turkey/HSGM-FS6533/2021	2021-08-08	Europe	Turkey	Ministry of Health Turkey	Ministry of Health Turkey	Fatma Bayrakdar et al
EPI_ISL_3415950	Turkey/HSGM-FS6534/2021	2021-08-08	Europe	Turkey	Ministry of Health Turkey	Ministry of Health Turkey	Fatma Bayrakdar et al
EPI_ISL_3415951	Turkey/HSGM-FS6535/2021	2021-08-08	Europe	Turkey	Ministry of Health Turkey	Ministry of Health Turkey	Fatma Bayrakdar et al
EPI_ISL_3415952	Turkey/HSGM-FS6536/2021	2021-08-08	Europe	Turkey	Ministry of Health Turkey	Ministry of Health Turkey	Fatma Bayrakdar et al
EPI_ISL_3415953	Turkey/HSGM-FS6537/2021	2021-08-08	Europe	Turkey	Ministry of Health Turkey	Ministry of Health Turkey	Fatma Bayrakdar et al
EPI_ISL_3415954	Turkey/HSGM-FS6538/2021	2021-08-08	Europe	Turkey	Ministry of Health Turkey	Ministry of Health Turkey	Fatma Bayrakdar et al
EPI_ISL_3415955	Turkey/HSGM-FS6539/2021	2021-08-08	Europe	Turkey	Ministry of Health Turkey	Ministry of Health Turkey	Fatma Bayrakdar et al
EPI_ISL_3403033	Turkey/HSGM-FS654/2021	2021-08-05	Europe	Turkey	Ministry of Health Turkey	Ministry of Health Turkey	Fatma Bayrakdar et al
EPI_ISL_3415956	Turkey/HSGM-FS6540/2021	2021-08-08	Europe	Turkey	Ministry of Health Turkey	Ministry of Health Turkey	Fatma Bayrakdar et al
EPI_ISL_3415957	Turkey/HSGM-FS6541/2021	2021-08-08	Europe	Turkey	Ministry of Health Turkey	Ministry of Health Turkey	Fatma Bayrakdar et al
EPI_ISL_3415958	Turkey/HSGM-FS6542/2021	2021-08-08	Europe	Turkey	Ministry of Health Turkey	Ministry of Health Turkey	Fatma Bayrakdar et al
EPI_ISL_3415959	Turkey/HSGM-FS6543/2021	2021-08-08	Europe	Turkey	Ministry of Health Turkey	Ministry of Health Turkey	Fatma Bayrakdar et al
EPI_ISL_3415960	Turkey/HSGM-FS6544/2021	2021-08-08	Europe	Turkey	Ministry of Health Turkey	Ministry of Health Turkey	Fatma Bayrakdar et al
EPI_ISL_3415961	Turkey/HSGM-FS6545/2021	2021-08-08	Europe	Turkey	Ministry of Health Turkey	Ministry of Health Turkey	Fatma Bayrakdar et al
EPI_ISL_3415962	Turkey/HSGM-FS6546/2021	2021-08-08	Europe	Turkey	Ministry of Health Turkey	Ministry of Health Turkey	Fatma Bayrakdar et al
EPI_ISL_3415963	Turkey/HSGM-FS6547/2021	2021-08-08	Europe	Turkey	Ministry of Health Turkey	Ministry of Health Turkey	Fatma Bayrakdar et al
EPI_ISL_3415964	Turkey/HSGM-FS6548/2021	2021-08-08	Europe	Turkey	Ministry of Health Turkey	Ministry of Health Turkey	Fatma Bayrakdar et al
EPI_ISL_3415965	Turkey/HSGM-FS6549/2021	2021-08-08	Europe	Turkey	Ministry of Health Turkey	Ministry of Health Turkey	Fatma Bayrakdar et al
EPI_ISL_3403034	Turkey/HSGM-FS655/2021	2021-08-05	Europe	Turkey	Ministry of Health Turkey	Ministry of Health Turkey	Fatma Bayrakdar et al
EPI_ISL_3415966	Turkey/HSGM-FS6550/2021	2021-08-08	Europe	Turkey	Ministry of Health Turkey	Ministry of Health Turkey	Fatma Bayrakdar et al
EPI_ISL_3415967	Turkey/HSGM-FS6551/2021	2021-08-08	Europe	Turkey	Ministry of Health Turkey	Ministry of Health Turkey	Fatma Bayrakdar et al
EPI_ISL_3415968	Turkey/HSGM-FS6552/2021	2021-08-08	Europe	Turkey	Ministry of Health Turkey	Ministry of Health Turkey	Fatma Bayrakdar et al
EPI_ISL_3415969	Turkey/HSGM-FS6553/2021	2021-08-08	Europe	Turkey	Ministry of Health Turkey	Ministry of Health Turkey	Fatma Bayrakdar et al
EPI_ISL_3415970	Turkey/HSGM-FS6554/2021	2021-08-08	Europe	Turkey	Ministry of Health Turkey	Ministry of Health Turkey	Fatma Bayrakdar et al
EPI_ISL_3415971	Turkey/HSGM-FS6555/2021	2021-08-08	Europe	Turkey	Ministry of Health Turkey	Ministry of Health Turkey	Fatma Bayrakdar et al
EPI_ISL_3415972	Turkey/HSGM-FS6556/2021	2021-08-08	Europe	Turkey	Ministry of Health Turkey	Ministry of Health Turkey	Fatma Bayrakdar et al
EPI_ISL_3415973	Turkey/HSGM-FS6557/2021	2021-08-08	Europe	Turkey	Ministry of Health Turkey	Ministry of Health Turkey	Fatma Bayrakdar et al
EPI_ISL_3415974	Turkey/HSGM-FS6558/2021	2021-08-08	Europe	Turkey	Ministry of Health Turkey	Ministry of Health Turkey	Fatma Bayrakdar et al
EPI_ISL_3415975	Turkey/HSGM-FS6559/2021	2021-08-08	Europe	Turkey	Ministry of Health Turkey	Ministry of Health Turkey	Fatma Bayrakdar et al
EPI_ISL_3403035	Turkey/HSGM-FS656/2021	2021-08-05	Europe	Turkey	Ministry of Health Turkey	Ministry of Health Turkey	Fatma Bayrakdar et al
EPI_ISL_3415976	Turkey/HSGM-FS6560/2021	2021-08-08	Europe	Turkey	Ministry of Health Turkey	Ministry of Health Turkey	Fatma Bayrakdar et al
EPI_ISL_3415977	Turkey/HSGM-FS6561/2021	2021-08-08	Europe	Turkey	Ministry of Health Turkey	Ministry of Health Turkey	Fatma Bayrakdar et al
EPI_ISL_3415978	Turkey/HSGM-FS6562/2021	2021-08-08	Europe	Turkey	Ministry of Health Turkey	Ministry of Health Turkey	Fatma Bayrakdar et al
EPI_ISL_3415979	Turkey/HSGM-FS6563/2021	2021-08-08	Europe	Turkey	Ministry of Health Turkey	Ministry of Health Turkey	Fatma Bayrakdar et al
EPI_ISL_3415980	Turkey/HSGM-FS6564/2021	2021-08-08	Europe	Turkey	Ministry of Health Turkey	Ministry of Health Turkey	Fatma Bayrakdar et al
EPI_ISL_3415981	Turkey/HSGM-FS6565/2021	2021-08-08	Europe	Turkey	Ministry of Health Turkey	Ministry of Health Turkey	Fatma Bayrakdar et al
EPI_ISL_3415982	Turkey/HSGM-FS6566/2021	2021-08-08	Europe	Turkey	Ministry of Health Turkey	Ministry of Health Turkey	Fatma Bayrakdar et al
EPI_ISL_3415983	Turkey/HSGM-FS6567/2021	2021-08-08	Europe	Turkey	Ministry of Health Turkey	Ministry of Health Turkey	Fatma Bayrakdar et al
EPI_ISL_3415417	Turkey/HSGM-FS6568/2021	2021-08-08	Europe	Turkey	Ministry of Health Turkey	Ministry of Health Turkey	Fatma Bayrakdar et al
EPI_ISL_3415984	Turkey/HSGM-FS6569/2021	2021-08-08	Europe	Turkey	Ministry of Health Turkey	Ministry of Health Turkey	Fatma Bayrakdar et al
EPI_ISL_3403036	Turkey/HSGM-FS657/2021	2021-08-05	Europe	Turkey	Ministry of Health Turkey	Ministry of Health Turkey	Fatma Bayrakdar et al
EPI_ISL_3415985	Turkey/HSGM-FS6570/2021	2021-08-08	Europe	Turkey	Ministry of Health Turkey	Ministry of Health Turkey	Fatma Bayrakdar et al
EPI_ISL_3415986	Turkey/HSGM-FS6571/2021	2021-08-08	Europe	Turkey	Ministry of Health Turkey	Ministry of Health Turkey	Fatma Bayrakdar et al
EPI_ISL_3415987	Turkey/HSGM-FS6572/2021	2021-08-08	Europe	Turkey	Ministry of Health Turkey	Ministry of Health Turkey	Fatma Bayrakdar et al
EPI_ISL_3415988	Turkey/HSGM-FS6573/2021	2021-08-08	Europe	Turkey	Ministry of Health Turkey	Ministry of Health Turkey	Fatma Bayrakdar et al
EPI_ISL_3415989	Turkey/HSGM-FS6574/2021	2021-08-08	Europe	Turkey	Ministry of Health Turkey	Ministry of Health Turkey	Fatma Bayrakdar et al
EPI_ISL_3415990	Turkey/HSGM-FS6575/2021	2021-08-08	Europe	Turkey	Ministry of Health Turkey	Ministry of Health Turkey	Fatma Bayrakdar et al
EPI_ISL_3415991	Turkey/HSGM-FS6576/2021	2021-08-08	Europe	Turkey	Ministry of Health Turkey	Ministry of Health Turkey	Fatma Bayrakdar et al
EPI_ISL_3415992	Turkey/HSGM-FS6577/2021	2021-08-08	Europe	Turkey	Ministry of Health Turkey	Ministry of Health Turkey	Fatma Bayrakdar et al
EPI_ISL_3415993	Turkey/HSGM-FS6578/2021	2021-08-08	Europe	Turkey	Ministry of Health Turkey	Ministry of Health Turkey	Fatma Bayrakdar et al
EPI_ISL_3415994	Turkey/HSGM-FS6579/2021	2021-08-08	Europe	Turkey	Ministry of Health Turkey	Ministry of Health Turkey	Fatma Bayrakdar et al
EPI_ISL_3403037	Turkey/HSGM-FS658/2021	2021-08-05	Europe	Turkey	Ministry of Health Turkey	Ministry of Health Turkey	Fatma Bayrakdar et al
EPI_ISL_3415995	Turkey/HSGM-FS6580/2021	2021-08-08	Europe	Turkey	Ministry of Health Turkey	Ministry of Health Turkey	Fatma Bayrakdar et al
EPI_ISL_3415996	Turkey/HSGM-FS6581/2021	2021-08-08	Europe	Turkey	Ministry of Health Turkey	Ministry of Health Turkey	Fatma Bayrakdar et al
EPI_ISL_3415997	Turkey/HSGM-FS6582/2021	2021-08-08	Europe	Turkey	Ministry of Health Turkey	Ministry of Health Turkey	Fatma Bayrakdar et al
EPI_ISL_3415998	Turkey/HSGM-FS6583/2021	2021-08-08	Europe	Turkey	Ministry of Health Turkey	Ministry of Health Turkey	Fatma Bayrakdar et al
EPI_ISL_3415999	Turkey/HSGM-FS6584/2021	2021-08-08	Europe	Turkey	Ministry of Health Turkey	Ministry of Health Turkey	Fatma Bayrakdar et al
EPI_ISL_3415418	Turkey/HSGM-FS6585/2021	2021-08-08	Europe	Turkey	Ministry of Health Turkey	Ministry of Health Turkey	Fatma Bayrakdar et al
EPI_ISL_3416000	Turkey/HSGM-FS6586/2021	2021-08-08	Europe	Turkey	Ministry of Health Turkey	Ministry of Health Turkey	Fatma Bayrakdar et al
EPI_ISL_3416001	Turkey/HSGM-FS6587/2021	2021-08-08	Europe	Turkey	Ministry of Health Turkey	Ministry of Health Turkey	Fatma Bayrakdar et al
EPI_ISL_3416002	Turkey/HSGM-FS6588/2021	2021-08-08	Europe	Turkey	Ministry of Health Turkey	Ministry of Health Turkey	Fatma Bayrakdar et al
EPI_ISL_3416003	Turkey/HSGM-FS6589/2021	2021-08-08	Europe	Turkey	Ministry of Health Turkey	Ministry of Health Turkey	Fatma Bayrakdar et al
EPI_ISL_3403038	Turkey/HSGM-FS659/2021	2021-08-05	Europe	Turkey	Ministry of Health Turkey	Ministry of Health Turkey	Fatma Bayrakdar et al
EPI_ISL_3416004	Turkey/HSGM-FS6590/2021	2021-08-08	Europe	Turkey	Ministry of Health Turkey	Ministry of Health Turkey	Fatma Bayrakdar et al
EPI_ISL_3416005	Turkey/HSGM-FS6591/2021	2021-08-08	Europe	Turkey	Ministry of Health Turkey	Ministry of Health Turkey	Fatma Bayrakdar et al
EPI_ISL_3416006	Turkey/HSGM-FS6592/2021	2021-08-08	Europe	Turkey	Ministry of Health Turkey	Ministry of Health Turkey	Fatma Bayrakdar et al
EPI_ISL_3416007	Turkey/HSGM-FS6593/2021	2021-08-08	Europe	Turkey	Ministry of Health Turkey	Ministry of Health Turkey	Fatma Bayrakdar et al
EPI_ISL_3416008	Turkey/HSGM-FS6594/2021	2021-08-08	Europe	Turkey	Ministry of Health Turkey	Ministry of Health Turkey	Fatma Bayrakdar et al
EPI_ISL_3416009	Turkey/HSGM-FS6595/2021	2021-08-08	Europe	Turkey	Ministry of Health Turkey	Ministry of Health Turkey	Fatma Bayrakdar et al
EPI_ISL_3416010	Turkey/HSGM-FS6596/2021	2021-08-08	Europe	Turkey	Ministry of Health Turkey	Ministry of Health Turkey	Fatma Bayrakdar et al
EPI_ISL_3416011	Turkey/HSGM-FS6597/2021	2021-08-08	Europe	Turkey	Ministry of Health Turkey	Ministry of Health Turkey	Fatma Bayrakdar et al
EPI_ISL_3416012	Turkey/HSGM-FS6598/2021	2021-08-08	Europe	Turkey	Ministry of Health Turkey	Ministry of Health Turkey	Fatma Bayrakdar et al
EPI_ISL_3416013	Turkey/HSGM-FS6599/2021	2021-08-08	Europe	Turkey	Ministry of Health Turkey	Ministry of Health Turkey	Fatma Bayrakdar et al
EPI_ISL_3402426	Turkey/HSGM-FS66/2021	2021-08-05	Europe	Turkey	Ministry of Health Turkey	Ministry of Health Turkey	Fatma Bayrakdar et al
EPI_ISL_3403039	Turkey/HSGM-FS660/2021	2021-08-05	Europe	Turkey	Ministry of Health Turkey	Ministry of Health Turkey	Fatma Bayrakdar et al
EPI_ISL_3416014	Turkey/HSGM-FS6600/2021	2021-08-08	Europe	Turkey	Ministry of Health Turkey	Ministry of Health Turkey	Fatma Bayrakdar et al
EPI_ISL_3416015	Turkey/HSGM-FS6601/2021	2021-08-08	Europe	Turkey	Ministry of Health Turkey	Ministry of Health Turkey	Fatma Bayrakdar et al
EPI_ISL_3416016	Turkey/HSGM-FS6602/2021	2021-08-08	Europe	Turkey	Ministry of Health Turkey	Ministry of Health Turkey	Fatma Bayrakdar et al
EPI_ISL_3416017	Turkey/HSGM-FS6603/2021	2021-08-08	Europe	Turkey	Ministry of Health Turkey	Ministry of Health Turkey	Fatma Bayrakdar et al
EPI_ISL_3416018	Turkey/HSGM-FS6604/2021	2021-08-08	Europe	Turkey	Ministry of Health Turkey	Ministry of Health Turkey	Fatma Bayrakdar et al
EPI_ISL_3416019	Turkey/HSGM-FS6605/2021	2021-08-08	Europe	Turkey	Ministry of Health Turkey	Ministry of Health Turkey	Fatma Bayrakdar et al
EPI_ISL_3416020	Turkey/HSGM-FS6606/2021	2021-08-08	Europe	Turkey	Ministry of Health Turkey	Ministry of Health Turkey	Fatma Bayrakdar et al
EPI_ISL_3416021	Turkey/HSGM-FS6607/2021	2021-08-08	Europe	Turkey	Ministry of Health Turkey	Ministry of Health Turkey	Fatma Bayrakdar et al
EPI_ISL_3416022	Turkey/HSGM-FS6608/2021	2021-08-08	Europe	Turkey	Ministry of Health Turkey	Ministry of Health Turkey	Fatma Bayrakdar et al
EPI_ISL_3416023	Turkey/HSGM-FS6609/2021	2021-08-08	Europe	Turkey	Ministry of Health Turkey	Ministry of Health Turkey	Fatma Bayrakdar et al
EPI_ISL_3403040	Turkey/HSGM-FS661/2021	2021-08-05	Europe	Turkey	Ministry of Health Turkey	Ministry of Health Turkey	Fatma Bayrakdar et al
EPI_ISL_3416024	Turkey/HSGM-FS6610/2021	2021-08-08	Europe	Turkey	Ministry of Health Turkey	Ministry of Health Turkey	Fatma Bayrakdar et al
EPI_ISL_3415411	Turkey/HSGM-FS6611/2021	2021-08-08	Europe	Turkey	Ministry of Health Turkey	Ministry of Health Turkey	Fatma Bayrakdar et al
EPI_ISL_3416025	Turkey/HSGM-FS6612/2021	2021-08-08	Europe	Turkey	Ministry of Health Turkey	Ministry of Health Turkey	Fatma Bayrakdar et al
EPI_ISL_3416026	Turkey/HSGM-FS6613/2021	2021-08-08	Europe	Turkey	Ministry of Health Turkey	Ministry of Health Turkey	Fatma Bayrakdar et al
EPI_ISL_3416027	Turkey/HSGM-FS6614/2021	2021-08-08	Europe	Turkey	Ministry of Health Turkey	Ministry of Health Turkey	Fatma Bayrakdar et al
EPI_ISL_3416028	Turkey/HSGM-FS6615/2021	2021-08-08	Europe	Turkey	Ministry of Health Turkey	Ministry of Health Turkey	Fatma Bayrakdar et al
EPI_ISL_3416029	Turkey/HSGM-FS6616/2021	2021-08-08	Europe	Turkey	Ministry of Health Turkey	Ministry of Health Turkey	Fatma Bayrakdar et al
EPI_ISL_3415422	Turkey/HSGM-FS6617/2021	2021-08-08	Europe	Turkey	Ministry of Health Turkey	Ministry of Health Turkey	Fatma Bayrakdar et al
EPI_ISL_3416030	Turkey/HSGM-FS6618/2021	2021-08-08	Europe	Turkey	Ministry of Health Turkey	Ministry of Health Turkey	Fatma Bayrakdar et al
EPI_ISL_3416031	Turkey/HSGM-FS6619/2021	2021-08-08	Europe	Turkey	Ministry of Health Turkey	Ministry of Health Turkey	Fatma Bayrakdar et al
EPI_ISL_3403041	Turkey/HSGM-FS662/2021	2021-08-05	Europe	Turkey	Ministry of Health Turkey	Ministry of Health Turkey	Fatma Bayrakdar et al
EPI_ISL_3416032	Turkey/HSGM-FS6620/2021	2021-08-08	Europe	Turkey	Ministry of Health Turkey	Ministry of Health Turkey	Fatma Bayrakdar et al
EPI_ISL_3416033	Turkey/HSGM-FS6621/2021	2021-08-08	Europe	Turkey	Ministry of Health Turkey	Ministry of Health Turkey	Fatma Bayrakdar et al
EPI_ISL_3416034	Turkey/HSGM-FS6622/2021	2021-08-08	Europe	Turkey	Ministry of Health Turkey	Ministry of Health Turkey	Fatma Bayrakdar et al
EPI_ISL_3416035	Turkey/HSGM-FS6623/2021	2021-08-08	Europe	Turkey	Ministry of Health Turkey	Ministry of Health Turkey	Fatma Bayrakdar et al
EPI_ISL_3416036	Turkey/HSGM-FS6624/2021	2021-08-08	Europe	Turkey	Ministry of Health Turkey	Ministry of Health Turkey	Fatma Bayrakdar et al
EPI_ISL_3416037	Turkey/HSGM-FS6625/2021	2021-08-08	Europe	Turkey	Ministry of Health Turkey	Ministry of Health Turkey	Fatma Bayrakdar et al
EPI_ISL_3416038	Turkey/HSGM-FS6626/2021	2021-08-08	Europe	Turkey	Ministry of Health Turkey	Ministry of Health Turkey	Fatma Bayrakdar et al
EPI_ISL_3416039	Turkey/HSGM-FS6627/2021	2021-08-08	Europe	Turkey	Ministry of Health Turkey	Ministry of Health Turkey	Fatma Bayrakdar et al
EPI_ISL_3416040	Turkey/HSGM-FS6628/2021	2021-08-08	Europe	Turkey	Ministry of Health Turkey	Ministry of Health Turkey	Fatma Bayrakdar et al
EPI_ISL_3416041	Turkey/HSGM-FS6629/2021	2021-08-08	Europe	Turkey	Ministry of Health Turkey	Ministry of Health Turkey	Fatma Bayrakdar et al
EPI_ISL_3403042	Turkey/HSGM-FS663/2021	2021-08-05	Europe	Turkey	Ministry of Health Turkey	Ministry of Health Turkey	Fatma Bayrakdar et al
EPI_ISL_3416042	Turkey/HSGM-FS6630/2021	2021-08-08	Europe	Turkey	Ministry of Health Turkey	Ministry of Health Turkey	Fatma Bayrakdar et al
EPI_ISL_3416043	Turkey/HSGM-FS6631/2021	2021-08-08	Europe	Turkey	Ministry of Health Turkey	Ministry of Health Turkey	Fatma Bayrakdar et al
EPI_ISL_3415412	Turkey/HSGM-FS6632/2021	2021-08-08	Europe	Turkey	Ministry of Health Turkey	Ministry of Health Turkey	Fatma Bayrakdar et al
EPI_ISL_3416044	Turkey/HSGM-FS6633/2021	2021-08-08	Europe	Turkey	Ministry of Health Turkey	Ministry of Health Turkey	Fatma Bayrakdar et al
EPI_ISL_3416045	Turkey/HSGM-FS6634/2021	2021-08-08	Europe	Turkey	Ministry of Health Turkey	Ministry of Health Turkey	Fatma Bayrakdar et al
EPI_ISL_3416046	Turkey/HSGM-FS6635/2021	2021-08-08	Europe	Turkey	Ministry of Health Turkey	Ministry of Health Turkey	Fatma Bayrakdar et al
EPI_ISL_3416047	Turkey/HSGM-FS6636/2021	2021-08-08	Europe	Turkey	Ministry of Health Turkey	Ministry of Health Turkey	Fatma Bayrakdar et al
EPI_ISL_3416048	Turkey/HSGM-FS6637/2021	2021-08-08	Europe	Turkey	Ministry of Health Turkey	Ministry of Health Turkey	Fatma Bayrakdar et al
EPI_ISL_3415423	Turkey/HSGM-FS6638/2021	2021-08-08	Europe	Turkey	Ministry of Health Turkey	Ministry of Health Turkey	Fatma Bayrakdar et al
EPI_ISL_3416049	Turkey/HSGM-FS6639/2021	2021-08-08	Europe	Turkey	Ministry of Health Turkey	Ministry of Health Turkey	Fatma Bayrakdar et al
EPI_ISL_3403043	Turkey/HSGM-FS664/2021	2021-08-05	Europe	Turkey	Ministry of Health Turkey	Ministry of Health Turkey	Fatma Bayrakdar et al
EPI_ISL_3416050	Turkey/HSGM-FS6640/2021	2021-08-08	Europe	Turkey	Ministry of Health Turkey	Ministry of Health Turkey	Fatma Bayrakdar et al
EPI_ISL_3416051	Turkey/HSGM-FS6641/2021	2021-08-08	Europe	Turkey	Ministry of Health Turkey	Ministry of Health Turkey	Fatma Bayrakdar et al
EPI_ISL_3416052	Turkey/HSGM-FS6642/2021	2021-08-08	Europe	Turkey	Ministry of Health Turkey	Ministry of Health Turkey	Fatma Bayrakdar et al
EPI_ISL_3416053	Turkey/HSGM-FS6643/2021	2021-08-08	Europe	Turkey	Ministry of Health Turkey	Ministry of Health Turkey	Fatma Bayrakdar et al
EPI_ISL_3416054	Turkey/HSGM-FS6644/2021	2021-08-08	Europe	Turkey	Ministry of Health Turkey	Ministry of Health Turkey	Fatma Bayrakdar et al
EPI_ISL_3416055	Turkey/HSGM-FS6645/2021	2021-08-08	Europe	Turkey	Ministry of Health Turkey	Ministry of Health Turkey	Fatma Bayrakdar et al
EPI_ISL_3416056	Turkey/HSGM-FS6646/2021	2021-08-08	Europe	Turkey	Ministry of Health Turkey	Ministry of Health Turkey	Fatma Bayrakdar et al
EPI_ISL_3416057	Turkey/HSGM-FS6647/2021	2021-08-08	Europe	Turkey	Ministry of Health Turkey	Ministry of Health Turkey	Fatma Bayrakdar et al
EPI_ISL_3416058	Turkey/HSGM-FS6648/2021	2021-08-08	Europe	Turkey	Ministry of Health Turkey	Ministry of Health Turkey	Fatma Bayrakdar et al
EPI_ISL_3416059	Turkey/HSGM-FS6649/2021	2021-08-08	Europe	Turkey	Ministry of Health Turkey	Ministry of Health Turkey	Fatma Bayrakdar et al
EPI_ISL_3403044	Turkey/HSGM-FS665/2021	2021-08-05	Europe	Turkey	Ministry of Health Turkey	Ministry of Health Turkey	Fatma Bayrakdar et al
EPI_ISL_3416060	Turkey/HSGM-FS6650/2021	2021-08-08	Europe	Turkey	Ministry of Health Turkey	Ministry of Health Turkey	Fatma Bayrakdar et al
EPI_ISL_3415419	Turkey/HSGM-FS6651/2021	2021-08-08	Europe	Turkey	Ministry of Health Turkey	Ministry of Health Turkey	Fatma Bayrakdar et al
EPI_ISL_3416061	Turkey/HSGM-FS6652/2021	2021-08-08	Europe	Turkey	Ministry of Health Turkey	Ministry of Health Turkey	Fatma Bayrakdar et al
EPI_ISL_3416062	Turkey/HSGM-FS6653/2021	2021-08-08	Europe	Turkey	Ministry of Health Turkey	Ministry of Health Turkey	Fatma Bayrakdar et al
EPI_ISL_3416063	Turkey/HSGM-FS6654/2021	2021-08-08	Europe	Turkey	Ministry of Health Turkey	Ministry of Health Turkey	Fatma Bayrakdar et al
EPI_ISL_3416064	Turkey/HSGM-FS6655/2021	2021-08-08	Europe	Turkey	Ministry of Health Turkey	Ministry of Health Turkey	Fatma Bayrakdar et al
EPI_ISL_3416065	Turkey/HSGM-FS6656/2021	2021-08-08	Europe	Turkey	Ministry of Health Turkey	Ministry of Health Turkey	Fatma Bayrakdar et al
EPI_ISL_3416066	Turkey/HSGM-FS6657/2021	2021-08-08	Europe	Turkey	Ministry of Health Turkey	Ministry of Health Turkey	Fatma Bayrakdar et al
EPI_ISL_3416067	Turkey/HSGM-FS6658/2021	2021-08-08	Europe	Turkey	Ministry of Health Turkey	Ministry of Health Turkey	Fatma Bayrakdar et al
EPI_ISL_3416068	Turkey/HSGM-FS6659/2021	2021-08-08	Europe	Turkey	Ministry of Health Turkey	Ministry of Health Turkey	Fatma Bayrakdar et al
EPI_ISL_3403045	Turkey/HSGM-FS666/2021	2021-08-05	Europe	Turkey	Ministry of Health Turkey	Ministry of Health Turkey	Fatma Bayrakdar et al
EPI_ISL_3416069	Turkey/HSGM-FS6660/2021	2021-08-08	Europe	Turkey	Ministry of Health Turkey	Ministry of Health Turkey	Fatma Bayrakdar et al
EPI_ISL_3416070	Turkey/HSGM-FS6661/2021	2021-08-08	Europe	Turkey	Ministry of Health Turkey	Ministry of Health Turkey	Fatma Bayrakdar et al
EPI_ISL_3416071	Turkey/HSGM-FS6662/2021	2021-08-08	Europe	Turkey	Ministry of Health Turkey	Ministry of Health Turkey	Fatma Bayrakdar et al
EPI_ISL_3416072	Turkey/HSGM-FS6663/2021	2021-08-08	Europe	Turkey	Ministry of Health Turkey	Ministry of Health Turkey	Fatma Bayrakdar et al
EPI_ISL_3416073	Turkey/HSGM-FS6664/2021	2021-08-08	Europe	Turkey	Ministry of Health Turkey	Ministry of Health Turkey	Fatma Bayrakdar et al
EPI_ISL_3416074	Turkey/HSGM-FS6665/2021	2021-08-08	Europe	Turkey	Ministry of Health Turkey	Ministry of Health Turkey	Fatma Bayrakdar et al
EPI_ISL_3416075	Turkey/HSGM-FS6666/2021	2021-08-08	Europe	Turkey	Ministry of Health Turkey	Ministry of Health Turkey	Fatma Bayrakdar et al
EPI_ISL_3416076	Turkey/HSGM-FS6667/2021	2021-08-08	Europe	Turkey	Ministry of Health Turkey	Ministry of Health Turkey	Fatma Bayrakdar et al
EPI_ISL_3416077	Turkey/HSGM-FS6668/2021	2021-08-08	Europe	Turkey	Ministry of Health Turkey	Ministry of Health Turkey	Fatma Bayrakdar et al
EPI_ISL_3416078	Turkey/HSGM-FS6669/2021	2021-08-08	Europe	Turkey	Ministry of Health Turkey	Ministry of Health Turkey	Fatma Bayrakdar et al
EPI_ISL_3403046	Turkey/HSGM-FS667/2021	2021-08-05	Europe	Turkey	Ministry of Health Turkey	Ministry of Health Turkey	Fatma Bayrakdar et al
EPI_ISL_3416079	Turkey/HSGM-FS6670/2021	2021-08-08	Europe	Turkey	Ministry of Health Turkey	Ministry of Health Turkey	Fatma Bayrakdar et al
EPI_ISL_3416080	Turkey/HSGM-FS6671/2021	2021-08-08	Europe	Turkey	Ministry of Health Turkey	Ministry of Health Turkey	Fatma Bayrakdar et al
EPI_ISL_3416081	Turkey/HSGM-FS6672/2021	2021-08-08	Europe	Turkey	Ministry of Health Turkey	Ministry of Health Turkey	Fatma Bayrakdar et al
EPI_ISL_3416082	Turkey/HSGM-FS6673/2021	2021-08-08	Europe	Turkey	Ministry of Health Turkey	Ministry of Health Turkey	Fatma Bayrakdar et al
EPI_ISL_3416083	Turkey/HSGM-FS6674/2021	2021-08-08	Europe	Turkey	Ministry of Health Turkey	Ministry of Health Turkey	Fatma Bayrakdar et al
EPI_ISL_3416084	Turkey/HSGM-FS6675/2021	2021-08-08	Europe	Turkey	Ministry of Health Turkey	Ministry of Health Turkey	Fatma Bayrakdar et al
EPI_ISL_3416085	Turkey/HSGM-FS6676/2021	2021-08-08	Europe	Turkey	Ministry of Health Turkey	Ministry of Health Turkey	Fatma Bayrakdar et al
EPI_ISL_3416086	Turkey/HSGM-FS6677/2021	2021-08-08	Europe	Turkey	Ministry of Health Turkey	Ministry of Health Turkey	Fatma Bayrakdar et al
EPI_ISL_3416087	Turkey/HSGM-FS6678/2021	2021-08-08	Europe	Turkey	Ministry of Health Turkey	Ministry of Health Turkey	Fatma Bayrakdar et al
EPI_ISL_3416088	Turkey/HSGM-FS6679/2021	2021-08-08	Europe	Turkey	Ministry of Health Turkey	Ministry of Health Turkey	Fatma Bayrakdar et al
EPI_ISL_3403047	Turkey/HSGM-FS668/2021	2021-08-05	Europe	Turkey	Ministry of Health Turkey	Ministry of Health Turkey	Fatma Bayrakdar et al
EPI_ISL_3416089	Turkey/HSGM-FS6680/2021	2021-08-08	Europe	Turkey	Ministry of Health Turkey	Ministry of Health Turkey	Fatma Bayrakdar et al
EPI_ISL_3416090	Turkey/HSGM-FS6681/2021	2021-08-08	Europe	Turkey	Ministry of Health Turkey	Ministry of Health Turkey	Fatma Bayrakdar et al
EPI_ISL_3416091	Turkey/HSGM-FS6682/2021	2021-08-08	Europe	Turkey	Ministry of Health Turkey	Ministry of Health Turkey	Fatma Bayrakdar et al
EPI_ISL_3416092	Turkey/HSGM-FS6683/2021	2021-08-08	Europe	Turkey	Ministry of Health Turkey	Ministry of Health Turkey	Fatma Bayrakdar et al
EPI_ISL_3416093	Turkey/HSGM-FS6684/2021	2021-08-08	Europe	Turkey	Ministry of Health Turkey	Ministry of Health Turkey	Fatma Bayrakdar et al
EPI_ISL_3416094	Turkey/HSGM-FS6685/2021	2021-08-08	Europe	Turkey	Ministry of Health Turkey	Ministry of Health Turkey	Fatma Bayrakdar et al
EPI_ISL_3416095	Turkey/HSGM-FS6686/2021	2021-08-08	Europe	Turkey	Ministry of Health Turkey	Ministry of Health Turkey	Fatma Bayrakdar et al
EPI_ISL_3416096	Turkey/HSGM-FS6687/2021	2021-08-08	Europe	Turkey	Ministry of Health Turkey	Ministry of Health Turkey	Fatma Bayrakdar et al
EPI_ISL_3416097	Turkey/HSGM-FS6688/2021	2021-08-08	Europe	Turkey	Ministry of Health Turkey	Ministry of Health Turkey	Fatma Bayrakdar et al
EPI_ISL_3416098	Turkey/HSGM-FS6689/2021	2021-08-08	Europe	Turkey	Ministry of Health Turkey	Ministry of Health Turkey	Fatma Bayrakdar et al
EPI_ISL_3403048	Turkey/HSGM-FS669/2021	2021-08-05	Europe	Turkey	Ministry of Health Turkey	Ministry of Health Turkey	Fatma Bayrakdar et al
EPI_ISL_3415420	Turkey/HSGM-FS6690/2021	2021-08-08	Europe	Turkey	Ministry of Health Turkey	Ministry of Health Turkey	Fatma Bayrakdar et al
EPI_ISL_3416099	Turkey/HSGM-FS6691/2021	2021-08-08	Europe	Turkey	Ministry of Health Turkey	Ministry of Health Turkey	Fatma Bayrakdar et al
EPI_ISL_3416100	Turkey/HSGM-FS6692/2021	2021-08-08	Europe	Turkey	Ministry of Health Turkey	Ministry of Health Turkey	Fatma Bayrakdar et al
EPI_ISL_3416101	Turkey/HSGM-FS6693/2021	2021-08-08	Europe	Turkey	Ministry of Health Turkey	Ministry of Health Turkey	Fatma Bayrakdar et al
EPI_ISL_3416102	Turkey/HSGM-FS6694/2021	2021-08-08	Europe	Turkey	Ministry of Health Turkey	Ministry of Health Turkey	Fatma Bayrakdar et al
EPI_ISL_3416103	Turkey/HSGM-FS6695/2021	2021-08-08	Europe	Turkey	Ministry of Health Turkey	Ministry of Health Turkey	Fatma Bayrakdar et al
EPI_ISL_3416104	Turkey/HSGM-FS6696/2021	2021-08-08	Europe	Turkey	Ministry of Health Turkey	Ministry of Health Turkey	Fatma Bayrakdar et al
EPI_ISL_3416105	Turkey/HSGM-FS6697/2021	2021-08-08	Europe	Turkey	Ministry of Health Turkey	Ministry of Health Turkey	Fatma Bayrakdar et al
EPI_ISL_3416106	Turkey/HSGM-FS6698/2021	2021-08-08	Europe	Turkey	Ministry of Health Turkey	Ministry of Health Turkey	Fatma Bayrakdar et al
EPI_ISL_3416107	Turkey/HSGM-FS6699/2021	2021-08-08	Europe	Turkey	Ministry of Health Turkey	Ministry of Health Turkey	Fatma Bayrakdar et al
EPI_ISL_3402427	Turkey/HSGM-FS67/2021	2021-08-05	Europe	Turkey	Ministry of Health Turkey	Ministry of Health Turkey	Fatma Bayrakdar et al
EPI_ISL_3403049	Turkey/HSGM-FS670/2021	2021-08-05	Europe	Turkey	Ministry of Health Turkey	Ministry of Health Turkey	Fatma Bayrakdar et al
EPI_ISL_3416108	Turkey/HSGM-FS6700/2021	2021-08-08	Europe	Turkey	Ministry of Health Turkey	Ministry of Health Turkey	Fatma Bayrakdar et al
EPI_ISL_3416109	Turkey/HSGM-FS6701/2021	2021-08-08	Europe	Turkey	Ministry of Health Turkey	Ministry of Health Turkey	Fatma Bayrakdar et al
EPI_ISL_3416110	Turkey/HSGM-FS6702/2021	2021-08-08	Europe	Turkey	Ministry of Health Turkey	Ministry of Health Turkey	Fatma Bayrakdar et al
EPI_ISL_3416111	Turkey/HSGM-FS6703/2021	2021-08-08	Europe	Turkey	Ministry of Health Turkey	Ministry of Health Turkey	Fatma Bayrakdar et al
EPI_ISL_3416112	Turkey/HSGM-FS6704/2021	2021-08-08	Europe	Turkey	Ministry of Health Turkey	Ministry of Health Turkey	Fatma Bayrakdar et al
EPI_ISL_3416113	Turkey/HSGM-FS6705/2021	2021-08-08	Europe	Turkey	Ministry of Health Turkey	Ministry of Health Turkey	Fatma Bayrakdar et al
EPI_ISL_3416114	Turkey/HSGM-FS6706/2021	2021-08-08	Europe	Turkey	Ministry of Health Turkey	Ministry of Health Turkey	Fatma Bayrakdar et al
EPI_ISL_3416115	Turkey/HSGM-FS6707/2021	2021-08-08	Europe	Turkey	Ministry of Health Turkey	Ministry of Health Turkey	Fatma Bayrakdar et al
EPI_ISL_3416116	Turkey/HSGM-FS6708/2021	2021-08-08	Europe	Turkey	Ministry of Health Turkey	Ministry of Health Turkey	Fatma Bayrakdar et al
EPI_ISL_3416117	Turkey/HSGM-FS6709/2021	2021-08-08	Europe	Turkey	Ministry of Health Turkey	Ministry of Health Turkey	Fatma Bayrakdar et al
EPI_ISL_3403050	Turkey/HSGM-FS671/2021	2021-08-05	Europe	Turkey	Ministry of Health Turkey	Ministry of Health Turkey	Fatma Bayrakdar et al
EPI_ISL_3416118	Turkey/HSGM-FS6710/2021	2021-08-08	Europe	Turkey	Ministry of Health Turkey	Ministry of Health Turkey	Fatma Bayrakdar et al
EPI_ISL_3416119	Turkey/HSGM-FS6711/2021	2021-08-08	Europe	Turkey	Ministry of Health Turkey	Ministry of Health Turkey	Fatma Bayrakdar et al
EPI_ISL_3416120	Turkey/HSGM-FS6712/2021	2021-08-08	Europe	Turkey	Ministry of Health Turkey	Ministry of Health Turkey	Fatma Bayrakdar et al
EPI_ISL_3416121	Turkey/HSGM-FS6713/2021	2021-08-08	Europe	Turkey	Ministry of Health Turkey	Ministry of Health Turkey	Fatma Bayrakdar et al
EPI_ISL_3416122	Turkey/HSGM-FS6714/2021	2021-08-08	Europe	Turkey	Ministry of Health Turkey	Ministry of Health Turkey	Fatma Bayrakdar et al
EPI_ISL_3416123	Turkey/HSGM-FS6715/2021	2021-08-08	Europe	Turkey	Ministry of Health Turkey	Ministry of Health Turkey	Fatma Bayrakdar et al
EPI_ISL_3416124	Turkey/HSGM-FS6716/2021	2021-08-08	Europe	Turkey	Ministry of Health Turkey	Ministry of Health Turkey	Fatma Bayrakdar et al
EPI_ISL_3416125	Turkey/HSGM-FS6717/2021	2021-08-08	Europe	Turkey	Ministry of Health Turkey	Ministry of Health Turkey	Fatma Bayrakdar et al
EPI_ISL_3416126	Turkey/HSGM-FS6718/2021	2021-08-08	Europe	Turkey	Ministry of Health Turkey	Ministry of Health Turkey	Fatma Bayrakdar et al
EPI_ISL_3416127	Turkey/HSGM-FS6719/2021	2021-08-08	Europe	Turkey	Ministry of Health Turkey	Ministry of Health Turkey	Fatma Bayrakdar et al
EPI_ISL_3403051	Turkey/HSGM-FS672/2021	2021-08-05	Europe	Turkey	Ministry of Health Turkey	Ministry of Health Turkey	Fatma Bayrakdar et al
EPI_ISL_3416128	Turkey/HSGM-FS6720/2021	2021-08-08	Europe	Turkey	Ministry of Health Turkey	Ministry of Health Turkey	Fatma Bayrakdar et al
EPI_ISL_3416129	Turkey/HSGM-FS6721/2021	2021-08-08	Europe	Turkey	Ministry of Health Turkey	Ministry of Health Turkey	Fatma Bayrakdar et al
EPI_ISL_3416130	Turkey/HSGM-FS6722/2021	2021-08-08	Europe	Turkey	Ministry of Health Turkey	Ministry of Health Turkey	Fatma Bayrakdar et al
EPI_ISL_3416131	Turkey/HSGM-FS6723/2021	2021-08-08	Europe	Turkey	Ministry of Health Turkey	Ministry of Health Turkey	Fatma Bayrakdar et al
EPI_ISL_3416132	Turkey/HSGM-FS6724/2021	2021-08-08	Europe	Turkey	Ministry of Health Turkey	Ministry of Health Turkey	Fatma Bayrakdar et al
EPI_ISL_3416133	Turkey/HSGM-FS6725/2021	2021-08-08	Europe	Turkey	Ministry of Health Turkey	Ministry of Health Turkey	Fatma Bayrakdar et al
EPI_ISL_3416134	Turkey/HSGM-FS6726/2021	2021-08-08	Europe	Turkey	Ministry of Health Turkey	Ministry of Health Turkey	Fatma Bayrakdar et al
EPI_ISL_3416135	Turkey/HSGM-FS6727/2021	2021-08-08	Europe	Turkey	Ministry of Health Turkey	Ministry of Health Turkey	Fatma Bayrakdar et al
EPI_ISL_3416136	Turkey/HSGM-FS6728/2021	2021-08-08	Europe	Turkey	Ministry of Health Turkey	Ministry of Health Turkey	Fatma Bayrakdar et al
EPI_ISL_3416137	Turkey/HSGM-FS6729/2021	2021-08-08	Europe	Turkey	Ministry of Health Turkey	Ministry of Health Turkey	Fatma Bayrakdar et al
EPI_ISL_3403052	Turkey/HSGM-FS673/2021	2021-08-05	Europe	Turkey	Ministry of Health Turkey	Ministry of Health Turkey	Fatma Bayrakdar et al
EPI_ISL_3416138	Turkey/HSGM-FS6730/2021	2021-08-08	Europe	Turkey	Ministry of Health Turkey	Ministry of Health Turkey	Fatma Bayrakdar et al
EPI_ISL_3416139	Turkey/HSGM-FS6731/2021	2021-08-08	Europe	Turkey	Ministry of Health Turkey	Ministry of Health Turkey	Fatma Bayrakdar et al
EPI_ISL_3416140	Turkey/HSGM-FS6732/2021	2021-08-08	Europe	Turkey	Ministry of Health Turkey	Ministry of Health Turkey	Fatma Bayrakdar et al
EPI_ISL_3416141	Turkey/HSGM-FS6733/2021	2021-08-08	Europe	Turkey	Ministry of Health Turkey	Ministry of Health Turkey	Fatma Bayrakdar et al
EPI_ISL_3416142	Turkey/HSGM-FS6734/2021	2021-08-08	Europe	Turkey	Ministry of Health Turkey	Ministry of Health Turkey	Fatma Bayrakdar et al
EPI_ISL_3416143	Turkey/HSGM-FS6735/2021	2021-08-08	Europe	Turkey	Ministry of Health Turkey	Ministry of Health Turkey	Fatma Bayrakdar et al
EPI_ISL_3416144	Turkey/HSGM-FS6736/2021	2021-08-08	Europe	Turkey	Ministry of Health Turkey	Ministry of Health Turkey	Fatma Bayrakdar et al
EPI_ISL_3416145	Turkey/HSGM-FS6737/2021	2021-08-08	Europe	Turkey	Ministry of Health Turkey	Ministry of Health Turkey	Fatma Bayrakdar et al
EPI_ISL_3416146	Turkey/HSGM-FS6738/2021	2021-08-08	Europe	Turkey	Ministry of Health Turkey	Ministry of Health Turkey	Fatma Bayrakdar et al
EPI_ISL_3416147	Turkey/HSGM-FS6739/2021	2021-08-08	Europe	Turkey	Ministry of Health Turkey	Ministry of Health Turkey	Fatma Bayrakdar et al
EPI_ISL_3403053	Turkey/HSGM-FS674/2021	2021-08-05	Europe	Turkey	Ministry of Health Turkey	Ministry of Health Turkey	Fatma Bayrakdar et al
EPI_ISL_3416148	Turkey/HSGM-FS6740/2021	2021-08-08	Europe	Turkey	Ministry of Health Turkey	Ministry of Health Turkey	Fatma Bayrakdar et al
EPI_ISL_3416149	Turkey/HSGM-FS6741/2021	2021-08-08	Europe	Turkey	Ministry of Health Turkey	Ministry of Health Turkey	Fatma Bayrakdar et al
EPI_ISL_3416150	Turkey/HSGM-FS6742/2021	2021-08-08	Europe	Turkey	Ministry of Health Turkey	Ministry of Health Turkey	Fatma Bayrakdar et al
EPI_ISL_3416151	Turkey/HSGM-FS6743/2021	2021-08-08	Europe	Turkey	Ministry of Health Turkey	Ministry of Health Turkey	Fatma Bayrakdar et al
EPI_ISL_3416152	Turkey/HSGM-FS6744/2021	2021-08-08	Europe	Turkey	Ministry of Health Turkey	Ministry of Health Turkey	Fatma Bayrakdar et al
EPI_ISL_3416153	Turkey/HSGM-FS6745/2021	2021-08-08	Europe	Turkey	Ministry of Health Turkey	Ministry of Health Turkey	Fatma Bayrakdar et al
EPI_ISL_3416154	Turkey/HSGM-FS6746/2021	2021-08-08	Europe	Turkey	Ministry of Health Turkey	Ministry of Health Turkey	Fatma Bayrakdar et al
EPI_ISL_3416155	Turkey/HSGM-FS6747/2021	2021-08-08	Europe	Turkey	Ministry of Health Turkey	Ministry of Health Turkey	Fatma Bayrakdar et al
EPI_ISL_3416156	Turkey/HSGM-FS6748/2021	2021-08-08	Europe	Turkey	Ministry of Health Turkey	Ministry of Health Turkey	Fatma Bayrakdar et al
EPI_ISL_3416157	Turkey/HSGM-FS6749/2021	2021-08-08	Europe	Turkey	Ministry of Health Turkey	Ministry of Health Turkey	Fatma Bayrakdar et al
EPI_ISL_3411002	Turkey/HSGM-FS675/2021	2021-08-05	Europe	Turkey	Ministry of Health Turkey	Ministry of Health Turkey	Fatma Bayrakdar et al
EPI_ISL_3416158	Turkey/HSGM-FS6750/2021	2021-08-08	Europe	Turkey	Ministry of Health Turkey	Ministry of Health Turkey	Fatma Bayrakdar et al
EPI_ISL_3416159	Turkey/HSGM-FS6751/2021	2021-08-08	Europe	Turkey	Ministry of Health Turkey	Ministry of Health Turkey	Fatma Bayrakdar et al
EPI_ISL_3416160	Turkey/HSGM-FS6752/2021	2021-08-08	Europe	Turkey	Ministry of Health Turkey	Ministry of Health Turkey	Fatma Bayrakdar et al
EPI_ISL_3416161	Turkey/HSGM-FS6753/2021	2021-08-08	Europe	Turkey	Ministry of Health Turkey	Ministry of Health Turkey	Fatma Bayrakdar et al
EPI_ISL_3416162	Turkey/HSGM-FS6754/2021	2021-08-08	Europe	Turkey	Ministry of Health Turkey	Ministry of Health Turkey	Fatma Bayrakdar et al
EPI_ISL_3416163	Turkey/HSGM-FS6755/2021	2021-08-08	Europe	Turkey	Ministry of Health Turkey	Ministry of Health Turkey	Fatma Bayrakdar et al
EPI_ISL_3416164	Turkey/HSGM-FS6756/2021	2021-08-08	Europe	Turkey	Ministry of Health Turkey	Ministry of Health Turkey	Fatma Bayrakdar et al
EPI_ISL_3416165	Turkey/HSGM-FS6757/2021	2021-08-08	Europe	Turkey	Ministry of Health Turkey	Ministry of Health Turkey	Fatma Bayrakdar et al
EPI_ISL_3416166	Turkey/HSGM-FS6758/2021	2021-08-08	Europe	Turkey	Ministry of Health Turkey	Ministry of Health Turkey	Fatma Bayrakdar et al
EPI_ISL_3416167	Turkey/HSGM-FS6759/2021	2021-08-08	Europe	Turkey	Ministry of Health Turkey	Ministry of Health Turkey	Fatma Bayrakdar et al
EPI_ISL_3403054	Turkey/HSGM-FS676/2021	2021-08-05	Europe	Turkey	Ministry of Health Turkey	Ministry of Health Turkey	Fatma Bayrakdar et al
EPI_ISL_3416168	Turkey/HSGM-FS6760/2021	2021-08-08	Europe	Turkey	Ministry of Health Turkey	Ministry of Health Turkey	Fatma Bayrakdar et al
EPI_ISL_3416169	Turkey/HSGM-FS6761/2021	2021-08-08	Europe	Turkey	Ministry of Health Turkey	Ministry of Health Turkey	Fatma Bayrakdar et al
EPI_ISL_3416170	Turkey/HSGM-FS6762/2021	2021-08-08	Europe	Turkey	Ministry of Health Turkey	Ministry of Health Turkey	Fatma Bayrakdar et al
EPI_ISL_3416171	Turkey/HSGM-FS6763/2021	2021-08-08	Europe	Turkey	Ministry of Health Turkey	Ministry of Health Turkey	Fatma Bayrakdar et al
EPI_ISL_3416172	Turkey/HSGM-FS6764/2021	2021-08-08	Europe	Turkey	Ministry of Health Turkey	Ministry of Health Turkey	Fatma Bayrakdar et al
EPI_ISL_3416173	Turkey/HSGM-FS6765/2021	2021-08-08	Europe	Turkey	Ministry of Health Turkey	Ministry of Health Turkey	Fatma Bayrakdar et al
EPI_ISL_3416174	Turkey/HSGM-FS6766/2021	2021-08-08	Europe	Turkey	Ministry of Health Turkey	Ministry of Health Turkey	Fatma Bayrakdar et al
EPI_ISL_3416175	Turkey/HSGM-FS6767/2021	2021-08-08	Europe	Turkey	Ministry of Health Turkey	Ministry of Health Turkey	Fatma Bayrakdar et al
EPI_ISL_3416176	Turkey/HSGM-FS6768/2021	2021-08-08	Europe	Turkey	Ministry of Health Turkey	Ministry of Health Turkey	Fatma Bayrakdar et al
EPI_ISL_3416177	Turkey/HSGM-FS6769/2021	2021-08-08	Europe	Turkey	Ministry of Health Turkey	Ministry of Health Turkey	Fatma Bayrakdar et al
EPI_ISL_3403055	Turkey/HSGM-FS677/2021	2021-08-05	Europe	Turkey	Ministry of Health Turkey	Ministry of Health Turkey	Fatma Bayrakdar et al
EPI_ISL_3416178	Turkey/HSGM-FS6770/2021	2021-08-08	Europe	Turkey	Ministry of Health Turkey	Ministry of Health Turkey	Fatma Bayrakdar et al
EPI_ISL_3416179	Turkey/HSGM-FS6771/2021	2021-08-08	Europe	Turkey	Ministry of Health Turkey	Ministry of Health Turkey	Fatma Bayrakdar et al
EPI_ISL_3416180	Turkey/HSGM-FS6772/2021	2021-08-08	Europe	Turkey	Ministry of Health Turkey	Ministry of Health Turkey	Fatma Bayrakdar et al
EPI_ISL_3416181	Turkey/HSGM-FS6773/2021	2021-08-08	Europe	Turkey	Ministry of Health Turkey	Ministry of Health Turkey	Fatma Bayrakdar et al
EPI_ISL_3416182	Turkey/HSGM-FS6774/2021	2021-08-08	Europe	Turkey	Ministry of Health Turkey	Ministry of Health Turkey	Fatma Bayrakdar et al
EPI_ISL_3416183	Turkey/HSGM-FS6775/2021	2021-08-08	Europe	Turkey	Ministry of Health Turkey	Ministry of Health Turkey	Fatma Bayrakdar et al
EPI_ISL_3416184	Turkey/HSGM-FS6776/2021	2021-08-08	Europe	Turkey	Ministry of Health Turkey	Ministry of Health Turkey	Fatma Bayrakdar et al
EPI_ISL_3416185	Turkey/HSGM-FS6777/2021	2021-08-08	Europe	Turkey	Ministry of Health Turkey	Ministry of Health Turkey	Fatma Bayrakdar et al
EPI_ISL_3416186	Turkey/HSGM-FS6778/2021	2021-08-08	Europe	Turkey	Ministry of Health Turkey	Ministry of Health Turkey	Fatma Bayrakdar et al
EPI_ISL_3416187	Turkey/HSGM-FS6779/2021	2021-08-08	Europe	Turkey	Ministry of Health Turkey	Ministry of Health Turkey	Fatma Bayrakdar et al
EPI_ISL_3403056	Turkey/HSGM-FS678/2021	2021-08-05	Europe	Turkey	Ministry of Health Turkey	Ministry of Health Turkey	Fatma Bayrakdar et al
EPI_ISL_3416188	Turkey/HSGM-FS6780/2021	2021-08-08	Europe	Turkey	Ministry of Health Turkey	Ministry of Health Turkey	Fatma Bayrakdar et al
EPI_ISL_3416189	Turkey/HSGM-FS6781/2021	2021-08-08	Europe	Turkey	Ministry of Health Turkey	Ministry of Health Turkey	Fatma Bayrakdar et al
EPI_ISL_3416190	Turkey/HSGM-FS6782/2021	2021-08-08	Europe	Turkey	Ministry of Health Turkey	Ministry of Health Turkey	Fatma Bayrakdar et al
EPI_ISL_3416191	Turkey/HSGM-FS6783/2021	2021-08-08	Europe	Turkey	Ministry of Health Turkey	Ministry of Health Turkey	Fatma Bayrakdar et al
EPI_ISL_3416192	Turkey/HSGM-FS6784/2021	2021-08-08	Europe	Turkey	Ministry of Health Turkey	Ministry of Health Turkey	Fatma Bayrakdar et al
EPI_ISL_3416193	Turkey/HSGM-FS6785/2021	2021-08-08	Europe	Turkey	Ministry of Health Turkey	Ministry of Health Turkey	Fatma Bayrakdar et al
EPI_ISL_3416194	Turkey/HSGM-FS6786/2021	2021-08-08	Europe	Turkey	Ministry of Health Turkey	Ministry of Health Turkey	Fatma Bayrakdar et al
EPI_ISL_3416195	Turkey/HSGM-FS6787/2021	2021-08-08	Europe	Turkey	Ministry of Health Turkey	Ministry of Health Turkey	Fatma Bayrakdar et al
EPI_ISL_3416196	Turkey/HSGM-FS6788/2021	2021-08-08	Europe	Turkey	Ministry of Health Turkey	Ministry of Health Turkey	Fatma Bayrakdar et al
EPI_ISL_3416197	Turkey/HSGM-FS6789/2021	2021-08-08	Europe	Turkey	Ministry of Health Turkey	Ministry of Health Turkey	Fatma Bayrakdar et al
EPI_ISL_3403057	Turkey/HSGM-FS679/2021	2021-08-05	Europe	Turkey	Ministry of Health Turkey	Ministry of Health Turkey	Fatma Bayrakdar et al
EPI_ISL_3416198	Turkey/HSGM-FS6790/2021	2021-08-08	Europe	Turkey	Ministry of Health Turkey	Ministry of Health Turkey	Fatma Bayrakdar et al
EPI_ISL_3416199	Turkey/HSGM-FS6791/2021	2021-08-08	Europe	Turkey	Ministry of Health Turkey	Ministry of Health Turkey	Fatma Bayrakdar et al
EPI_ISL_3416200	Turkey/HSGM-FS6792/2021	2021-08-08	Europe	Turkey	Ministry of Health Turkey	Ministry of Health Turkey	Fatma Bayrakdar et al
EPI_ISL_3416201	Turkey/HSGM-FS6793/2021	2021-08-08	Europe	Turkey	Ministry of Health Turkey	Ministry of Health Turkey	Fatma Bayrakdar et al
EPI_ISL_3416202	Turkey/HSGM-FS6794/2021	2021-08-08	Europe	Turkey	Ministry of Health Turkey	Ministry of Health Turkey	Fatma Bayrakdar et al
EPI_ISL_3416203	Turkey/HSGM-FS6795/2021	2021-08-08	Europe	Turkey	Ministry of Health Turkey	Ministry of Health Turkey	Fatma Bayrakdar et al
EPI_ISL_3416204	Turkey/HSGM-FS6796/2021	2021-08-08	Europe	Turkey	Ministry of Health Turkey	Ministry of Health Turkey	Fatma Bayrakdar et al
EPI_ISL_3416205	Turkey/HSGM-FS6797/2021	2021-08-08	Europe	Turkey	Ministry of Health Turkey	Ministry of Health Turkey	Fatma Bayrakdar et al
EPI_ISL_3416206	Turkey/HSGM-FS6798/2021	2021-08-08	Europe	Turkey	Ministry of Health Turkey	Ministry of Health Turkey	Fatma Bayrakdar et al
EPI_ISL_3416207	Turkey/HSGM-FS6799/2021	2021-08-08	Europe	Turkey	Ministry of Health Turkey	Ministry of Health Turkey	Fatma Bayrakdar et al
EPI_ISL_3402380	Turkey/HSGM-FS68/2021	2021-08-05	Europe	Turkey	Ministry of Health Turkey	Ministry of Health Turkey	Fatma Bayrakdar et al
EPI_ISL_3403058	Turkey/HSGM-FS680/2021	2021-08-05	Europe	Turkey	Ministry of Health Turkey	Ministry of Health Turkey	Fatma Bayrakdar et al
EPI_ISL_3416208	Turkey/HSGM-FS6800/2021	2021-08-08	Europe	Turkey	Ministry of Health Turkey	Ministry of Health Turkey	Fatma Bayrakdar et al
EPI_ISL_3416209	Turkey/HSGM-FS6801/2021	2021-08-08	Europe	Turkey	Ministry of Health Turkey	Ministry of Health Turkey	Fatma Bayrakdar et al
EPI_ISL_3416210	Turkey/HSGM-FS6802/2021	2021-08-08	Europe	Turkey	Ministry of Health Turkey	Ministry of Health Turkey	Fatma Bayrakdar et al
EPI_ISL_3416211	Turkey/HSGM-FS6803/2021	2021-08-08	Europe	Turkey	Ministry of Health Turkey	Ministry of Health Turkey	Fatma Bayrakdar et al
EPI_ISL_3416212	Turkey/HSGM-FS6804/2021	2021-08-08	Europe	Turkey	Ministry of Health Turkey	Ministry of Health Turkey	Fatma Bayrakdar et al
EPI_ISL_3416213	Turkey/HSGM-FS6805/2021	2021-08-08	Europe	Turkey	Ministry of Health Turkey	Ministry of Health Turkey	Fatma Bayrakdar et al
EPI_ISL_3416214	Turkey/HSGM-FS6806/2021	2021-08-08	Europe	Turkey	Ministry of Health Turkey	Ministry of Health Turkey	Fatma Bayrakdar et al
EPI_ISL_3416215	Turkey/HSGM-FS6807/2021	2021-08-08	Europe	Turkey	Ministry of Health Turkey	Ministry of Health Turkey	Fatma Bayrakdar et al
EPI_ISL_3416216	Turkey/HSGM-FS6808/2021	2021-08-08	Europe	Turkey	Ministry of Health Turkey	Ministry of Health Turkey	Fatma Bayrakdar et al
EPI_ISL_3416217	Turkey/HSGM-FS6809/2021	2021-08-08	Europe	Turkey	Ministry of Health Turkey	Ministry of Health Turkey	Fatma Bayrakdar et al
EPI_ISL_3403059	Turkey/HSGM-FS681/2021	2021-08-05	Europe	Turkey	Ministry of Health Turkey	Ministry of Health Turkey	Fatma Bayrakdar et al
EPI_ISL_3416218	Turkey/HSGM-FS6810/2021	2021-08-08	Europe	Turkey	Ministry of Health Turkey	Ministry of Health Turkey	Fatma Bayrakdar et al
EPI_ISL_3416219	Turkey/HSGM-FS6811/2021	2021-08-08	Europe	Turkey	Ministry of Health Turkey	Ministry of Health Turkey	Fatma Bayrakdar et al
EPI_ISL_3416220	Turkey/HSGM-FS6812/2021	2021-08-08	Europe	Turkey	Ministry of Health Turkey	Ministry of Health Turkey	Fatma Bayrakdar et al
EPI_ISL_3416221	Turkey/HSGM-FS6813/2021	2021-08-08	Europe	Turkey	Ministry of Health Turkey	Ministry of Health Turkey	Fatma Bayrakdar et al
EPI_ISL_3416222	Turkey/HSGM-FS6814/2021	2021-08-08	Europe	Turkey	Ministry of Health Turkey	Ministry of Health Turkey	Fatma Bayrakdar et al
EPI_ISL_3416223	Turkey/HSGM-FS6815/2021	2021-08-08	Europe	Turkey	Ministry of Health Turkey	Ministry of Health Turkey	Fatma Bayrakdar et al
EPI_ISL_3416224	Turkey/HSGM-FS6816/2021	2021-08-08	Europe	Turkey	Ministry of Health Turkey	Ministry of Health Turkey	Fatma Bayrakdar et al
EPI_ISL_3416225	Turkey/HSGM-FS6817/2021	2021-08-08	Europe	Turkey	Ministry of Health Turkey	Ministry of Health Turkey	Fatma Bayrakdar et al
EPI_ISL_3416226	Turkey/HSGM-FS6818/2021	2021-08-08	Europe	Turkey	Ministry of Health Turkey	Ministry of Health Turkey	Fatma Bayrakdar et al
EPI_ISL_3416227	Turkey/HSGM-FS6819/2021	2021-08-08	Europe	Turkey	Ministry of Health Turkey	Ministry of Health Turkey	Fatma Bayrakdar et al
EPI_ISL_3403060	Turkey/HSGM-FS682/2021	2021-08-05	Europe	Turkey	Ministry of Health Turkey	Ministry of Health Turkey	Fatma Bayrakdar et al
EPI_ISL_3416228	Turkey/HSGM-FS6820/2021	2021-08-08	Europe	Turkey	Ministry of Health Turkey	Ministry of Health Turkey	Fatma Bayrakdar et al
EPI_ISL_3416229	Turkey/HSGM-FS6821/2021	2021-08-08	Europe	Turkey	Ministry of Health Turkey	Ministry of Health Turkey	Fatma Bayrakdar et al
EPI_ISL_3416230	Turkey/HSGM-FS6822/2021	2021-08-08	Europe	Turkey	Ministry of Health Turkey	Ministry of Health Turkey	Fatma Bayrakdar et al
EPI_ISL_3416231	Turkey/HSGM-FS6823/2021	2021-08-08	Europe	Turkey	Ministry of Health Turkey	Ministry of Health Turkey	Fatma Bayrakdar et al
EPI_ISL_3416232	Turkey/HSGM-FS6824/2021	2021-08-08	Europe	Turkey	Ministry of Health Turkey	Ministry of Health Turkey	Fatma Bayrakdar et al
EPI_ISL_3416233	Turkey/HSGM-FS6825/2021	2021-08-08	Europe	Turkey	Ministry of Health Turkey	Ministry of Health Turkey	Fatma Bayrakdar et al
EPI_ISL_3416234	Turkey/HSGM-FS6826/2021	2021-08-08	Europe	Turkey	Ministry of Health Turkey	Ministry of Health Turkey	Fatma Bayrakdar et al
EPI_ISL_3416235	Turkey/HSGM-FS6827/2021	2021-08-08	Europe	Turkey	Ministry of Health Turkey	Ministry of Health Turkey	Fatma Bayrakdar et al
EPI_ISL_3416236	Turkey/HSGM-FS6828/2021	2021-08-08	Europe	Turkey	Ministry of Health Turkey	Ministry of Health Turkey	Fatma Bayrakdar et al
EPI_ISL_3416237	Turkey/HSGM-FS6829/2021	2021-08-08	Europe	Turkey	Ministry of Health Turkey	Ministry of Health Turkey	Fatma Bayrakdar et al
EPI_ISL_3403061	Turkey/HSGM-FS683/2021	2021-08-05	Europe	Turkey	Ministry of Health Turkey	Ministry of Health Turkey	Fatma Bayrakdar et al
EPI_ISL_3416238	Turkey/HSGM-FS6830/2021	2021-08-08	Europe	Turkey	Ministry of Health Turkey	Ministry of Health Turkey	Fatma Bayrakdar et al
EPI_ISL_3416239	Turkey/HSGM-FS6831/2021	2021-08-08	Europe	Turkey	Ministry of Health Turkey	Ministry of Health Turkey	Fatma Bayrakdar et al
EPI_ISL_3416240	Turkey/HSGM-FS6832/2021	2021-08-08	Europe	Turkey	Ministry of Health Turkey	Ministry of Health Turkey	Fatma Bayrakdar et al
EPI_ISL_3416241	Turkey/HSGM-FS6833/2021	2021-08-08	Europe	Turkey	Ministry of Health Turkey	Ministry of Health Turkey	Fatma Bayrakdar et al
EPI_ISL_3416242	Turkey/HSGM-FS6834/2021	2021-08-08	Europe	Turkey	Ministry of Health Turkey	Ministry of Health Turkey	Fatma Bayrakdar et al
EPI_ISL_3416243	Turkey/HSGM-FS6835/2021	2021-08-08	Europe	Turkey	Ministry of Health Turkey	Ministry of Health Turkey	Fatma Bayrakdar et al
EPI_ISL_3416244	Turkey/HSGM-FS6836/2021	2021-08-08	Europe	Turkey	Ministry of Health Turkey	Ministry of Health Turkey	Fatma Bayrakdar et al
EPI_ISL_3416245	Turkey/HSGM-FS6837/2021	2021-08-08	Europe	Turkey	Ministry of Health Turkey	Ministry of Health Turkey	Fatma Bayrakdar et al
EPI_ISL_3416246	Turkey/HSGM-FS6838/2021	2021-08-08	Europe	Turkey	Ministry of Health Turkey	Ministry of Health Turkey	Fatma Bayrakdar et al
EPI_ISL_3416247	Turkey/HSGM-FS6839/2021	2021-08-08	Europe	Turkey	Ministry of Health Turkey	Ministry of Health Turkey	Fatma Bayrakdar et al
EPI_ISL_3403062	Turkey/HSGM-FS684/2021	2021-08-05	Europe	Turkey	Ministry of Health Turkey	Ministry of Health Turkey	Fatma Bayrakdar et al
EPI_ISL_3416248	Turkey/HSGM-FS6840/2021	2021-08-08	Europe	Turkey	Ministry of Health Turkey	Ministry of Health Turkey	Fatma Bayrakdar et al
EPI_ISL_3416249	Turkey/HSGM-FS6841/2021	2021-08-08	Europe	Turkey	Ministry of Health Turkey	Ministry of Health Turkey	Fatma Bayrakdar et al
EPI_ISL_3416250	Turkey/HSGM-FS6842/2021	2021-08-08	Europe	Turkey	Ministry of Health Turkey	Ministry of Health Turkey	Fatma Bayrakdar et al
EPI_ISL_3416251	Turkey/HSGM-FS6843/2021	2021-08-08	Europe	Turkey	Ministry of Health Turkey	Ministry of Health Turkey	Fatma Bayrakdar et al
EPI_ISL_3416252	Turkey/HSGM-FS6844/2021	2021-08-08	Europe	Turkey	Ministry of Health Turkey	Ministry of Health Turkey	Fatma Bayrakdar et al
EPI_ISL_3416253	Turkey/HSGM-FS6845/2021	2021-08-08	Europe	Turkey	Ministry of Health Turkey	Ministry of Health Turkey	Fatma Bayrakdar et al
EPI_ISL_3416254	Turkey/HSGM-FS6846/2021	2021-08-08	Europe	Turkey	Ministry of Health Turkey	Ministry of Health Turkey	Fatma Bayrakdar et al
EPI_ISL_3416255	Turkey/HSGM-FS6847/2021	2021-08-08	Europe	Turkey	Ministry of Health Turkey	Ministry of Health Turkey	Fatma Bayrakdar et al
EPI_ISL_3416256	Turkey/HSGM-FS6848/2021	2021-08-08	Europe	Turkey	Ministry of Health Turkey	Ministry of Health Turkey	Fatma Bayrakdar et al
EPI_ISL_3416257	Turkey/HSGM-FS6849/2021	2021-08-08	Europe	Turkey	Ministry of Health Turkey	Ministry of Health Turkey	Fatma Bayrakdar et al
EPI_ISL_3403063	Turkey/HSGM-FS685/2021	2021-08-05	Europe	Turkey	Ministry of Health Turkey	Ministry of Health Turkey	Fatma Bayrakdar et al
EPI_ISL_3416258	Turkey/HSGM-FS6850/2021	2021-08-08	Europe	Turkey	Ministry of Health Turkey	Ministry of Health Turkey	Fatma Bayrakdar et al
EPI_ISL_3416259	Turkey/HSGM-FS6851/2021	2021-08-08	Europe	Turkey	Ministry of Health Turkey	Ministry of Health Turkey	Fatma Bayrakdar et al
EPI_ISL_3416260	Turkey/HSGM-FS6852/2021	2021-08-08	Europe	Turkey	Ministry of Health Turkey	Ministry of Health Turkey	Fatma Bayrakdar et al
EPI_ISL_3416261	Turkey/HSGM-FS6853/2021	2021-08-08	Europe	Turkey	Ministry of Health Turkey	Ministry of Health Turkey	Fatma Bayrakdar et al
EPI_ISL_3416262	Turkey/HSGM-FS6854/2021	2021-08-08	Europe	Turkey	Ministry of Health Turkey	Ministry of Health Turkey	Fatma Bayrakdar et al
EPI_ISL_3416263	Turkey/HSGM-FS6855/2021	2021-08-08	Europe	Turkey	Ministry of Health Turkey	Ministry of Health Turkey	Fatma Bayrakdar et al
EPI_ISL_3416264	Turkey/HSGM-FS6856/2021	2021-08-08	Europe	Turkey	Ministry of Health Turkey	Ministry of Health Turkey	Fatma Bayrakdar et al
EPI_ISL_3416265	Turkey/HSGM-FS6857/2021	2021-08-08	Europe	Turkey	Ministry of Health Turkey	Ministry of Health Turkey	Fatma Bayrakdar et al
EPI_ISL_3416266	Turkey/HSGM-FS6858/2021	2021-08-08	Europe	Turkey	Ministry of Health Turkey	Ministry of Health Turkey	Fatma Bayrakdar et al
EPI_ISL_3416267	Turkey/HSGM-FS6859/2021	2021-08-08	Europe	Turkey	Ministry of Health Turkey	Ministry of Health Turkey	Fatma Bayrakdar et al
EPI_ISL_3403064	Turkey/HSGM-FS686/2021	2021-08-05	Europe	Turkey	Ministry of Health Turkey	Ministry of Health Turkey	Fatma Bayrakdar et al
EPI_ISL_3416268	Turkey/HSGM-FS6860/2021	2021-08-08	Europe	Turkey	Ministry of Health Turkey	Ministry of Health Turkey	Fatma Bayrakdar et al
EPI_ISL_3416269	Turkey/HSGM-FS6861/2021	2021-08-08	Europe	Turkey	Ministry of Health Turkey	Ministry of Health Turkey	Fatma Bayrakdar et al
EPI_ISL_3416270	Turkey/HSGM-FS6862/2021	2021-08-08	Europe	Turkey	Ministry of Health Turkey	Ministry of Health Turkey	Fatma Bayrakdar et al
EPI_ISL_3416271	Turkey/HSGM-FS6863/2021	2021-08-08	Europe	Turkey	Ministry of Health Turkey	Ministry of Health Turkey	Fatma Bayrakdar et al
EPI_ISL_3416272	Turkey/HSGM-FS6864/2021	2021-08-08	Europe	Turkey	Ministry of Health Turkey	Ministry of Health Turkey	Fatma Bayrakdar et al
EPI_ISL_3416273	Turkey/HSGM-FS6865/2021	2021-08-08	Europe	Turkey	Ministry of Health Turkey	Ministry of Health Turkey	Fatma Bayrakdar et al
EPI_ISL_3416274	Turkey/HSGM-FS6866/2021	2021-08-08	Europe	Turkey	Ministry of Health Turkey	Ministry of Health Turkey	Fatma Bayrakdar et al
EPI_ISL_3416275	Turkey/HSGM-FS6867/2021	2021-08-08	Europe	Turkey	Ministry of Health Turkey	Ministry of Health Turkey	Fatma Bayrakdar et al
EPI_ISL_3416276	Turkey/HSGM-FS6868/2021	2021-08-08	Europe	Turkey	Ministry of Health Turkey	Ministry of Health Turkey	Fatma Bayrakdar et al
EPI_ISL_3416277	Turkey/HSGM-FS6869/2021	2021-08-08	Europe	Turkey	Ministry of Health Turkey	Ministry of Health Turkey	Fatma Bayrakdar et al
EPI_ISL_3402725	Turkey/HSGM-FS687/2021	2021-08-05	Europe	Turkey	Ministry of Health Turkey	Ministry of Health Turkey	Fatma Bayrakdar et al
EPI_ISL_3416278	Turkey/HSGM-FS6870/2021	2021-08-08	Europe	Turkey	Ministry of Health Turkey	Ministry of Health Turkey	Fatma Bayrakdar et al
EPI_ISL_3416279	Turkey/HSGM-FS6871/2021	2021-08-08	Europe	Turkey	Ministry of Health Turkey	Ministry of Health Turkey	Fatma Bayrakdar et al
EPI_ISL_3416280	Turkey/HSGM-FS6872/2021	2021-08-08	Europe	Turkey	Ministry of Health Turkey	Ministry of Health Turkey	Fatma Bayrakdar et al
EPI_ISL_3416281	Turkey/HSGM-FS6873/2021	2021-08-08	Europe	Turkey	Ministry of Health Turkey	Ministry of Health Turkey	Fatma Bayrakdar et al
EPI_ISL_3416282	Turkey/HSGM-FS6874/2021	2021-08-08	Europe	Turkey	Ministry of Health Turkey	Ministry of Health Turkey	Fatma Bayrakdar et al
EPI_ISL_3416283	Turkey/HSGM-FS6875/2021	2021-08-08	Europe	Turkey	Ministry of Health Turkey	Ministry of Health Turkey	Fatma Bayrakdar et al
EPI_ISL_3416284	Turkey/HSGM-FS6876/2021	2021-08-08	Europe	Turkey	Ministry of Health Turkey	Ministry of Health Turkey	Fatma Bayrakdar et al
EPI_ISL_3416285	Turkey/HSGM-FS6877/2021	2021-08-08	Europe	Turkey	Ministry of Health Turkey	Ministry of Health Turkey	Fatma Bayrakdar et al
EPI_ISL_3416286	Turkey/HSGM-FS6878/2021	2021-08-08	Europe	Turkey	Ministry of Health Turkey	Ministry of Health Turkey	Fatma Bayrakdar et al
EPI_ISL_3416287	Turkey/HSGM-FS6879/2021	2021-08-08	Europe	Turkey	Ministry of Health Turkey	Ministry of Health Turkey	Fatma Bayrakdar et al
EPI_ISL_3403065	Turkey/HSGM-FS688/2021	2021-08-05	Europe	Turkey	Ministry of Health Turkey	Ministry of Health Turkey	Fatma Bayrakdar et al
EPI_ISL_3416288	Turkey/HSGM-FS6880/2021	2021-08-08	Europe	Turkey	Ministry of Health Turkey	Ministry of Health Turkey	Fatma Bayrakdar et al
EPI_ISL_3416289	Turkey/HSGM-FS6881/2021	2021-08-08	Europe	Turkey	Ministry of Health Turkey	Ministry of Health Turkey	Fatma Bayrakdar et al
EPI_ISL_3416290	Turkey/HSGM-FS6882/2021	2021-08-08	Europe	Turkey	Ministry of Health Turkey	Ministry of Health Turkey	Fatma Bayrakdar et al
EPI_ISL_3416291	Turkey/HSGM-FS6883/2021	2021-08-08	Europe	Turkey	Ministry of Health Turkey	Ministry of Health Turkey	Fatma Bayrakdar et al
EPI_ISL_3416292	Turkey/HSGM-FS6884/2021	2021-08-08	Europe	Turkey	Ministry of Health Turkey	Ministry of Health Turkey	Fatma Bayrakdar et al
EPI_ISL_3416293	Turkey/HSGM-FS6885/2021	2021-08-08	Europe	Turkey	Ministry of Health Turkey	Ministry of Health Turkey	Fatma Bayrakdar et al
EPI_ISL_3416294	Turkey/HSGM-FS6886/2021	2021-08-08	Europe	Turkey	Ministry of Health Turkey	Ministry of Health Turkey	Fatma Bayrakdar et al
EPI_ISL_3416295	Turkey/HSGM-FS6887/2021	2021-08-08	Europe	Turkey	Ministry of Health Turkey	Ministry of Health Turkey	Fatma Bayrakdar et al
EPI_ISL_3416296	Turkey/HSGM-FS6888/2021	2021-08-08	Europe	Turkey	Ministry of Health Turkey	Ministry of Health Turkey	Fatma Bayrakdar et al
EPI_ISL_3416297	Turkey/HSGM-FS6889/2021	2021-08-08	Europe	Turkey	Ministry of Health Turkey	Ministry of Health Turkey	Fatma Bayrakdar et al
EPI_ISL_3403066	Turkey/HSGM-FS689/2021	2021-08-05	Europe	Turkey	Ministry of Health Turkey	Ministry of Health Turkey	Fatma Bayrakdar et al
EPI_ISL_3416298	Turkey/HSGM-FS6890/2021	2021-08-08	Europe	Turkey	Ministry of Health Turkey	Ministry of Health Turkey	Fatma Bayrakdar et al
EPI_ISL_3416299	Turkey/HSGM-FS6891/2021	2021-08-08	Europe	Turkey	Ministry of Health Turkey	Ministry of Health Turkey	Fatma Bayrakdar et al
EPI_ISL_3416300	Turkey/HSGM-FS6892/2021	2021-08-08	Europe	Turkey	Ministry of Health Turkey	Ministry of Health Turkey	Fatma Bayrakdar et al
EPI_ISL_3416301	Turkey/HSGM-FS6893/2021	2021-08-08	Europe	Turkey	Ministry of Health Turkey	Ministry of Health Turkey	Fatma Bayrakdar et al
EPI_ISL_3416302	Turkey/HSGM-FS6894/2021	2021-08-08	Europe	Turkey	Ministry of Health Turkey	Ministry of Health Turkey	Fatma Bayrakdar et al
EPI_ISL_3416303	Turkey/HSGM-FS6895/2021	2021-08-08	Europe	Turkey	Ministry of Health Turkey	Ministry of Health Turkey	Fatma Bayrakdar et al
EPI_ISL_3416304	Turkey/HSGM-FS6896/2021	2021-08-08	Europe	Turkey	Ministry of Health Turkey	Ministry of Health Turkey	Fatma Bayrakdar et al
EPI_ISL_3416305	Turkey/HSGM-FS6897/2021	2021-08-08	Europe	Turkey	Ministry of Health Turkey	Ministry of Health Turkey	Fatma Bayrakdar et al
EPI_ISL_3416306	Turkey/HSGM-FS6898/2021	2021-08-08	Europe	Turkey	Ministry of Health Turkey	Ministry of Health Turkey	Fatma Bayrakdar et al
EPI_ISL_3416307	Turkey/HSGM-FS6899/2021	2021-08-08	Europe	Turkey	Ministry of Health Turkey	Ministry of Health Turkey	Fatma Bayrakdar et al
EPI_ISL_3402604	Turkey/HSGM-FS69/2021	2021-08-05	Europe	Turkey	Ministry of Health Turkey	Ministry of Health Turkey	Fatma Bayrakdar et al
EPI_ISL_3403067	Turkey/HSGM-FS690/2021	2021-08-05	Europe	Turkey	Ministry of Health Turkey	Ministry of Health Turkey	Fatma Bayrakdar et al
EPI_ISL_3416308	Turkey/HSGM-FS6900/2021	2021-08-08	Europe	Turkey	Ministry of Health Turkey	Ministry of Health Turkey	Fatma Bayrakdar et al
EPI_ISL_3416309	Turkey/HSGM-FS6901/2021	2021-08-08	Europe	Turkey	Ministry of Health Turkey	Ministry of Health Turkey	Fatma Bayrakdar et al
EPI_ISL_3416310	Turkey/HSGM-FS6902/2021	2021-08-08	Europe	Turkey	Ministry of Health Turkey	Ministry of Health Turkey	Fatma Bayrakdar et al
EPI_ISL_3416311	Turkey/HSGM-FS6903/2021	2021-08-08	Europe	Turkey	Ministry of Health Turkey	Ministry of Health Turkey	Fatma Bayrakdar et al
EPI_ISL_3416312	Turkey/HSGM-FS6904/2021	2021-08-08	Europe	Turkey	Ministry of Health Turkey	Ministry of Health Turkey	Fatma Bayrakdar et al
EPI_ISL_3416313	Turkey/HSGM-FS6905/2021	2021-08-08	Europe	Turkey	Ministry of Health Turkey	Ministry of Health Turkey	Fatma Bayrakdar et al
EPI_ISL_3416314	Turkey/HSGM-FS6906/2021	2021-08-08	Europe	Turkey	Ministry of Health Turkey	Ministry of Health Turkey	Fatma Bayrakdar et al
EPI_ISL_3416315	Turkey/HSGM-FS6907/2021	2021-08-08	Europe	Turkey	Ministry of Health Turkey	Ministry of Health Turkey	Fatma Bayrakdar et al
EPI_ISL_3416316	Turkey/HSGM-FS6908/2021	2021-08-08	Europe	Turkey	Ministry of Health Turkey	Ministry of Health Turkey	Fatma Bayrakdar et al
EPI_ISL_3416317	Turkey/HSGM-FS6909/2021	2021-08-08	Europe	Turkey	Ministry of Health Turkey	Ministry of Health Turkey	Fatma Bayrakdar et al
EPI_ISL_3403068	Turkey/HSGM-FS691/2021	2021-08-05	Europe	Turkey	Ministry of Health Turkey	Ministry of Health Turkey	Fatma Bayrakdar et al
EPI_ISL_3416318	Turkey/HSGM-FS6910/2021	2021-08-08	Europe	Turkey	Ministry of Health Turkey	Ministry of Health Turkey	Fatma Bayrakdar et al
EPI_ISL_3416319	Turkey/HSGM-FS6911/2021	2021-08-08	Europe	Turkey	Ministry of Health Turkey	Ministry of Health Turkey	Fatma Bayrakdar et al
EPI_ISL_3416320	Turkey/HSGM-FS6912/2021	2021-08-08	Europe	Turkey	Ministry of Health Turkey	Ministry of Health Turkey	Fatma Bayrakdar et al
EPI_ISL_3416321	Turkey/HSGM-FS6913/2021	2021-08-08	Europe	Turkey	Ministry of Health Turkey	Ministry of Health Turkey	Fatma Bayrakdar et al
EPI_ISL_3416322	Turkey/HSGM-FS6914/2021	2021-08-08	Europe	Turkey	Ministry of Health Turkey	Ministry of Health Turkey	Fatma Bayrakdar et al
EPI_ISL_3416323	Turkey/HSGM-FS6915/2021	2021-08-08	Europe	Turkey	Ministry of Health Turkey	Ministry of Health Turkey	Fatma Bayrakdar et al
EPI_ISL_3416324	Turkey/HSGM-FS6916/2021	2021-08-08	Europe	Turkey	Ministry of Health Turkey	Ministry of Health Turkey	Fatma Bayrakdar et al
EPI_ISL_3416325	Turkey/HSGM-FS6917/2021	2021-08-08	Europe	Turkey	Ministry of Health Turkey	Ministry of Health Turkey	Fatma Bayrakdar et al
EPI_ISL_3416326	Turkey/HSGM-FS6918/2021	2021-08-08	Europe	Turkey	Ministry of Health Turkey	Ministry of Health Turkey	Fatma Bayrakdar et al
EPI_ISL_3416327	Turkey/HSGM-FS6919/2021	2021-08-08	Europe	Turkey	Ministry of Health Turkey	Ministry of Health Turkey	Fatma Bayrakdar et al
EPI_ISL_3403069	Turkey/HSGM-FS692/2021	2021-08-05	Europe	Turkey	Ministry of Health Turkey	Ministry of Health Turkey	Fatma Bayrakdar et al
EPI_ISL_3416328	Turkey/HSGM-FS6920/2021	2021-08-08	Europe	Turkey	Ministry of Health Turkey	Ministry of Health Turkey	Fatma Bayrakdar et al
EPI_ISL_3416329	Turkey/HSGM-FS6921/2021	2021-08-08	Europe	Turkey	Ministry of Health Turkey	Ministry of Health Turkey	Fatma Bayrakdar et al
EPI_ISL_3416330	Turkey/HSGM-FS6922/2021	2021-08-08	Europe	Turkey	Ministry of Health Turkey	Ministry of Health Turkey	Fatma Bayrakdar et al
EPI_ISL_3416331	Turkey/HSGM-FS6923/2021	2021-08-08	Europe	Turkey	Ministry of Health Turkey	Ministry of Health Turkey	Fatma Bayrakdar et al
EPI_ISL_3416332	Turkey/HSGM-FS6924/2021	2021-08-08	Europe	Turkey	Ministry of Health Turkey	Ministry of Health Turkey	Fatma Bayrakdar et al
EPI_ISL_3416333	Turkey/HSGM-FS6925/2021	2021-08-08	Europe	Turkey	Ministry of Health Turkey	Ministry of Health Turkey	Fatma Bayrakdar et al
EPI_ISL_3416334	Turkey/HSGM-FS6926/2021	2021-08-08	Europe	Turkey	Ministry of Health Turkey	Ministry of Health Turkey	Fatma Bayrakdar et al
EPI_ISL_3416335	Turkey/HSGM-FS6927/2021	2021-08-08	Europe	Turkey	Ministry of Health Turkey	Ministry of Health Turkey	Fatma Bayrakdar et al
EPI_ISL_3416336	Turkey/HSGM-FS6928/2021	2021-08-08	Europe	Turkey	Ministry of Health Turkey	Ministry of Health Turkey	Fatma Bayrakdar et al
EPI_ISL_3416337	Turkey/HSGM-FS6929/2021	2021-08-08	Europe	Turkey	Ministry of Health Turkey	Ministry of Health Turkey	Fatma Bayrakdar et al
EPI_ISL_3403070	Turkey/HSGM-FS693/2021	2021-08-05	Europe	Turkey	Ministry of Health Turkey	Ministry of Health Turkey	Fatma Bayrakdar et al
EPI_ISL_3416338	Turkey/HSGM-FS6930/2021	2021-08-08	Europe	Turkey	Ministry of Health Turkey	Ministry of Health Turkey	Fatma Bayrakdar et al
EPI_ISL_3416339	Turkey/HSGM-FS6931/2021	2021-08-08	Europe	Turkey	Ministry of Health Turkey	Ministry of Health Turkey	Fatma Bayrakdar et al
EPI_ISL_3416340	Turkey/HSGM-FS6932/2021	2021-08-08	Europe	Turkey	Ministry of Health Turkey	Ministry of Health Turkey	Fatma Bayrakdar et al
EPI_ISL_3416341	Turkey/HSGM-FS6933/2021	2021-08-08	Europe	Turkey	Ministry of Health Turkey	Ministry of Health Turkey	Fatma Bayrakdar et al
EPI_ISL_3416342	Turkey/HSGM-FS6934/2021	2021-08-08	Europe	Turkey	Ministry of Health Turkey	Ministry of Health Turkey	Fatma Bayrakdar et al
EPI_ISL_3416343	Turkey/HSGM-FS6935/2021	2021-08-08	Europe	Turkey	Ministry of Health Turkey	Ministry of Health Turkey	Fatma Bayrakdar et al
EPI_ISL_3416344	Turkey/HSGM-FS6936/2021	2021-08-08	Europe	Turkey	Ministry of Health Turkey	Ministry of Health Turkey	Fatma Bayrakdar et al
EPI_ISL_3416345	Turkey/HSGM-FS6937/2021	2021-08-08	Europe	Turkey	Ministry of Health Turkey	Ministry of Health Turkey	Fatma Bayrakdar et al
EPI_ISL_3416346	Turkey/HSGM-FS6938/2021	2021-08-08	Europe	Turkey	Ministry of Health Turkey	Ministry of Health Turkey	Fatma Bayrakdar et al
EPI_ISL_3416347	Turkey/HSGM-FS6939/2021	2021-08-08	Europe	Turkey	Ministry of Health Turkey	Ministry of Health Turkey	Fatma Bayrakdar et al
EPI_ISL_3403071	Turkey/HSGM-FS694/2021	2021-08-05	Europe	Turkey	Ministry of Health Turkey	Ministry of Health Turkey	Fatma Bayrakdar et al
EPI_ISL_3416348	Turkey/HSGM-FS6940/2021	2021-08-08	Europe	Turkey	Ministry of Health Turkey	Ministry of Health Turkey	Fatma Bayrakdar et al
EPI_ISL_3416349	Turkey/HSGM-FS6941/2021	2021-08-08	Europe	Turkey	Ministry of Health Turkey	Ministry of Health Turkey	Fatma Bayrakdar et al
EPI_ISL_3416350	Turkey/HSGM-FS6942/2021	2021-08-08	Europe	Turkey	Ministry of Health Turkey	Ministry of Health Turkey	Fatma Bayrakdar et al
EPI_ISL_3416351	Turkey/HSGM-FS6943/2021	2021-08-08	Europe	Turkey	Ministry of Health Turkey	Ministry of Health Turkey	Fatma Bayrakdar et al
EPI_ISL_3416352	Turkey/HSGM-FS6944/2021	2021-08-08	Europe	Turkey	Ministry of Health Turkey	Ministry of Health Turkey	Fatma Bayrakdar et al
EPI_ISL_3416353	Turkey/HSGM-FS6945/2021	2021-08-08	Europe	Turkey	Ministry of Health Turkey	Ministry of Health Turkey	Fatma Bayrakdar et al
EPI_ISL_3416354	Turkey/HSGM-FS6946/2021	2021-08-08	Europe	Turkey	Ministry of Health Turkey	Ministry of Health Turkey	Fatma Bayrakdar et al
EPI_ISL_3416355	Turkey/HSGM-FS6947/2021	2021-08-08	Europe	Turkey	Ministry of Health Turkey	Ministry of Health Turkey	Fatma Bayrakdar et al
EPI_ISL_3416356	Turkey/HSGM-FS6948/2021	2021-08-08	Europe	Turkey	Ministry of Health Turkey	Ministry of Health Turkey	Fatma Bayrakdar et al
EPI_ISL_3416357	Turkey/HSGM-FS6949/2021	2021-08-08	Europe	Turkey	Ministry of Health Turkey	Ministry of Health Turkey	Fatma Bayrakdar et al
EPI_ISL_3402503	Turkey/HSGM-FS695/2021	2021-08-05	Europe	Turkey	Ministry of Health Turkey	Ministry of Health Turkey	Fatma Bayrakdar et al
EPI_ISL_3416358	Turkey/HSGM-FS6950/2021	2021-08-08	Europe	Turkey	Ministry of Health Turkey	Ministry of Health Turkey	Fatma Bayrakdar et al
EPI_ISL_3416359	Turkey/HSGM-FS6951/2021	2021-08-08	Europe	Turkey	Ministry of Health Turkey	Ministry of Health Turkey	Fatma Bayrakdar et al
EPI_ISL_3416360	Turkey/HSGM-FS6952/2021	2021-08-08	Europe	Turkey	Ministry of Health Turkey	Ministry of Health Turkey	Fatma Bayrakdar et al
EPI_ISL_3416361	Turkey/HSGM-FS6953/2021	2021-08-08	Europe	Turkey	Ministry of Health Turkey	Ministry of Health Turkey	Fatma Bayrakdar et al
EPI_ISL_3416362	Turkey/HSGM-FS6954/2021	2021-08-08	Europe	Turkey	Ministry of Health Turkey	Ministry of Health Turkey	Fatma Bayrakdar et al
EPI_ISL_3416363	Turkey/HSGM-FS6955/2021	2021-08-08	Europe	Turkey	Ministry of Health Turkey	Ministry of Health Turkey	Fatma Bayrakdar et al
EPI_ISL_3416364	Turkey/HSGM-FS6956/2021	2021-08-08	Europe	Turkey	Ministry of Health Turkey	Ministry of Health Turkey	Fatma Bayrakdar et al
EPI_ISL_3416365	Turkey/HSGM-FS6957/2021	2021-08-08	Europe	Turkey	Ministry of Health Turkey	Ministry of Health Turkey	Fatma Bayrakdar et al
EPI_ISL_3416366	Turkey/HSGM-FS6958/2021	2021-08-08	Europe	Turkey	Ministry of Health Turkey	Ministry of Health Turkey	Fatma Bayrakdar et al
EPI_ISL_3416367	Turkey/HSGM-FS6959/2021	2021-08-08	Europe	Turkey	Ministry of Health Turkey	Ministry of Health Turkey	Fatma Bayrakdar et al
EPI_ISL_3402504	Turkey/HSGM-FS696/2021	2021-08-05	Europe	Turkey	Ministry of Health Turkey	Ministry of Health Turkey	Fatma Bayrakdar et al
EPI_ISL_3416368	Turkey/HSGM-FS6960/2021	2021-08-08	Europe	Turkey	Ministry of Health Turkey	Ministry of Health Turkey	Fatma Bayrakdar et al
EPI_ISL_3416369	Turkey/HSGM-FS6961/2021	2021-08-08	Europe	Turkey	Ministry of Health Turkey	Ministry of Health Turkey	Fatma Bayrakdar et al
EPI_ISL_3416370	Turkey/HSGM-FS6962/2021	2021-08-08	Europe	Turkey	Ministry of Health Turkey	Ministry of Health Turkey	Fatma Bayrakdar et al
EPI_ISL_3416371	Turkey/HSGM-FS6963/2021	2021-08-08	Europe	Turkey	Ministry of Health Turkey	Ministry of Health Turkey	Fatma Bayrakdar et al
EPI_ISL_3416372	Turkey/HSGM-FS6964/2021	2021-08-08	Europe	Turkey	Ministry of Health Turkey	Ministry of Health Turkey	Fatma Bayrakdar et al
EPI_ISL_3416373	Turkey/HSGM-FS6965/2021	2021-08-08	Europe	Turkey	Ministry of Health Turkey	Ministry of Health Turkey	Fatma Bayrakdar et al
EPI_ISL_3416374	Turkey/HSGM-FS6966/2021	2021-08-08	Europe	Turkey	Ministry of Health Turkey	Ministry of Health Turkey	Fatma Bayrakdar et al
EPI_ISL_3416375	Turkey/HSGM-FS6967/2021	2021-08-08	Europe	Turkey	Ministry of Health Turkey	Ministry of Health Turkey	Fatma Bayrakdar et al
EPI_ISL_3416376	Turkey/HSGM-FS6968/2021	2021-08-08	Europe	Turkey	Ministry of Health Turkey	Ministry of Health Turkey	Fatma Bayrakdar et al
EPI_ISL_3416377	Turkey/HSGM-FS6969/2021	2021-08-08	Europe	Turkey	Ministry of Health Turkey	Ministry of Health Turkey	Fatma Bayrakdar et al
EPI_ISL_3402505	Turkey/HSGM-FS697/2021	2021-08-05	Europe	Turkey	Ministry of Health Turkey	Ministry of Health Turkey	Fatma Bayrakdar et al
EPI_ISL_3416378	Turkey/HSGM-FS6970/2021	2021-08-08	Europe	Turkey	Ministry of Health Turkey	Ministry of Health Turkey	Fatma Bayrakdar et al
EPI_ISL_3416379	Turkey/HSGM-FS6971/2021	2021-08-08	Europe	Turkey	Ministry of Health Turkey	Ministry of Health Turkey	Fatma Bayrakdar et al
EPI_ISL_3416380	Turkey/HSGM-FS6972/2021	2021-08-08	Europe	Turkey	Ministry of Health Turkey	Ministry of Health Turkey	Fatma Bayrakdar et al
EPI_ISL_3416381	Turkey/HSGM-FS6973/2021	2021-08-08	Europe	Turkey	Ministry of Health Turkey	Ministry of Health Turkey	Fatma Bayrakdar et al
EPI_ISL_3416382	Turkey/HSGM-FS6974/2021	2021-08-08	Europe	Turkey	Ministry of Health Turkey	Ministry of Health Turkey	Fatma Bayrakdar et al
EPI_ISL_3416383	Turkey/HSGM-FS6975/2021	2021-08-08	Europe	Turkey	Ministry of Health Turkey	Ministry of Health Turkey	Fatma Bayrakdar et al
EPI_ISL_3416384	Turkey/HSGM-FS6976/2021	2021-08-08	Europe	Turkey	Ministry of Health Turkey	Ministry of Health Turkey	Fatma Bayrakdar et al
EPI_ISL_3416385	Turkey/HSGM-FS6977/2021	2021-08-08	Europe	Turkey	Ministry of Health Turkey	Ministry of Health Turkey	Fatma Bayrakdar et al
EPI_ISL_3416386	Turkey/HSGM-FS6978/2021	2021-08-08	Europe	Turkey	Ministry of Health Turkey	Ministry of Health Turkey	Fatma Bayrakdar et al
EPI_ISL_3416387	Turkey/HSGM-FS6979/2021	2021-08-08	Europe	Turkey	Ministry of Health Turkey	Ministry of Health Turkey	Fatma Bayrakdar et al
EPI_ISL_3402506	Turkey/HSGM-FS698/2021	2021-08-05	Europe	Turkey	Ministry of Health Turkey	Ministry of Health Turkey	Fatma Bayrakdar et al
EPI_ISL_3416388	Turkey/HSGM-FS6980/2021	2021-08-08	Europe	Turkey	Ministry of Health Turkey	Ministry of Health Turkey	Fatma Bayrakdar et al
EPI_ISL_3416389	Turkey/HSGM-FS6981/2021	2021-08-08	Europe	Turkey	Ministry of Health Turkey	Ministry of Health Turkey	Fatma Bayrakdar et al
EPI_ISL_3416390	Turkey/HSGM-FS6982/2021	2021-08-08	Europe	Turkey	Ministry of Health Turkey	Ministry of Health Turkey	Fatma Bayrakdar et al
EPI_ISL_3416391	Turkey/HSGM-FS6983/2021	2021-08-08	Europe	Turkey	Ministry of Health Turkey	Ministry of Health Turkey	Fatma Bayrakdar et al
EPI_ISL_3416392	Turkey/HSGM-FS6984/2021	2021-08-08	Europe	Turkey	Ministry of Health Turkey	Ministry of Health Turkey	Fatma Bayrakdar et al
EPI_ISL_3416393	Turkey/HSGM-FS6985/2021	2021-08-08	Europe	Turkey	Ministry of Health Turkey	Ministry of Health Turkey	Fatma Bayrakdar et al
EPI_ISL_3416394	Turkey/HSGM-FS6986/2021	2021-08-08	Europe	Turkey	Ministry of Health Turkey	Ministry of Health Turkey	Fatma Bayrakdar et al
EPI_ISL_3416395	Turkey/HSGM-FS6987/2021	2021-08-08	Europe	Turkey	Ministry of Health Turkey	Ministry of Health Turkey	Fatma Bayrakdar et al
EPI_ISL_3416396	Turkey/HSGM-FS6988/2021	2021-08-08	Europe	Turkey	Ministry of Health Turkey	Ministry of Health Turkey	Fatma Bayrakdar et al
EPI_ISL_3416397	Turkey/HSGM-FS6989/2021	2021-08-08	Europe	Turkey	Ministry of Health Turkey	Ministry of Health Turkey	Fatma Bayrakdar et al
EPI_ISL_3402507	Turkey/HSGM-FS699/2021	2021-08-05	Europe	Turkey	Ministry of Health Turkey	Ministry of Health Turkey	Fatma Bayrakdar et al
EPI_ISL_3416398	Turkey/HSGM-FS6990/2021	2021-08-08	Europe	Turkey	Ministry of Health Turkey	Ministry of Health Turkey	Fatma Bayrakdar et al
EPI_ISL_3416399	Turkey/HSGM-FS6991/2021	2021-08-08	Europe	Turkey	Ministry of Health Turkey	Ministry of Health Turkey	Fatma Bayrakdar et al
EPI_ISL_3416400	Turkey/HSGM-FS6992/2021	2021-08-08	Europe	Turkey	Ministry of Health Turkey	Ministry of Health Turkey	Fatma Bayrakdar et al
EPI_ISL_3416401	Turkey/HSGM-FS6993/2021	2021-08-08	Europe	Turkey	Ministry of Health Turkey	Ministry of Health Turkey	Fatma Bayrakdar et al
EPI_ISL_3416402	Turkey/HSGM-FS6994/2021	2021-08-08	Europe	Turkey	Ministry of Health Turkey	Ministry of Health Turkey	Fatma Bayrakdar et al
EPI_ISL_3416403	Turkey/HSGM-FS6995/2021	2021-08-08	Europe	Turkey	Ministry of Health Turkey	Ministry of Health Turkey	Fatma Bayrakdar et al
EPI_ISL_3416404	Turkey/HSGM-FS6996/2021	2021-08-08	Europe	Turkey	Ministry of Health Turkey	Ministry of Health Turkey	Fatma Bayrakdar et al
EPI_ISL_3416405	Turkey/HSGM-FS6997/2021	2021-08-08	Europe	Turkey	Ministry of Health Turkey	Ministry of Health Turkey	Fatma Bayrakdar et al
EPI_ISL_3416406	Turkey/HSGM-FS6998/2021	2021-08-08	Europe	Turkey	Ministry of Health Turkey	Ministry of Health Turkey	Fatma Bayrakdar et al
EPI_ISL_3416407	Turkey/HSGM-FS6999/2021	2021-08-08	Europe	Turkey	Ministry of Health Turkey	Ministry of Health Turkey	Fatma Bayrakdar et al
EPI_ISL_3402608	Turkey/HSGM-FS70/2021	2021-08-05	Europe	Turkey	Ministry of Health Turkey	Ministry of Health Turkey	Fatma Bayrakdar et al
EPI_ISL_3402508	Turkey/HSGM-FS700/2021	2021-08-05	Europe	Turkey	Ministry of Health Turkey	Ministry of Health Turkey	Fatma Bayrakdar et al
EPI_ISL_3416408	Turkey/HSGM-FS7000/2021	2021-08-08	Europe	Turkey	Ministry of Health Turkey	Ministry of Health Turkey	Fatma Bayrakdar et al
EPI_ISL_3416409	Turkey/HSGM-FS7001/2021	2021-08-08	Europe	Turkey	Ministry of Health Turkey	Ministry of Health Turkey	Fatma Bayrakdar et al
EPI_ISL_3416410	Turkey/HSGM-FS7002/2021	2021-08-07	Europe	Turkey	Ministry of Health Turkey	Ministry of Health Turkey	Fatma Bayrakdar et al
EPI_ISL_3416411	Turkey/HSGM-FS7003/2021	2021-08-07	Europe	Turkey	Ministry of Health Turkey	Ministry of Health Turkey	Fatma Bayrakdar et al
EPI_ISL_3417305	Turkey/HSGM-FS7004/2021	2021-08-07	Europe	Turkey	Ministry of Health Turkey	Ministry of Health Turkey	Fatma Bayrakdar et al
EPI_ISL_3416412	Turkey/HSGM-FS7005/2021	2021-08-07	Europe	Turkey	Ministry of Health Turkey	Ministry of Health Turkey	Fatma Bayrakdar et al
EPI_ISL_3417307	Turkey/HSGM-FS7006/2021	2021-08-07	Europe	Turkey	Ministry of Health Turkey	Ministry of Health Turkey	Fatma Bayrakdar et al
EPI_ISL_3417142	Turkey/HSGM-FS7007/2021	2021-08-07	Europe	Turkey	Ministry of Health Turkey	Ministry of Health Turkey	Fatma Bayrakdar et al
EPI_ISL_3417308	Turkey/HSGM-FS7008/2021	2021-08-07	Europe	Turkey	Ministry of Health Turkey	Ministry of Health Turkey	Fatma Bayrakdar et al
EPI_ISL_3417309	Turkey/HSGM-FS7009/2021	2021-08-07	Europe	Turkey	Ministry of Health Turkey	Ministry of Health Turkey	Fatma Bayrakdar et al
EPI_ISL_3402509	Turkey/HSGM-FS701/2021	2021-08-05	Europe	Turkey	Ministry of Health Turkey	Ministry of Health Turkey	Fatma Bayrakdar et al
EPI_ISL_3417310	Turkey/HSGM-FS7010/2021	2021-08-07	Europe	Turkey	Ministry of Health Turkey	Ministry of Health Turkey	Fatma Bayrakdar et al
EPI_ISL_3417311	Turkey/HSGM-FS7011/2021	2021-08-07	Europe	Turkey	Ministry of Health Turkey	Ministry of Health Turkey	Fatma Bayrakdar et al
EPI_ISL_3417143	Turkey/HSGM-FS7012/2021	2021-08-07	Europe	Turkey	Ministry of Health Turkey	Ministry of Health Turkey	Fatma Bayrakdar et al
EPI_ISL_3417144	Turkey/HSGM-FS7013/2021	2021-08-07	Europe	Turkey	Ministry of Health Turkey	Ministry of Health Turkey	Fatma Bayrakdar et al
EPI_ISL_3417312	Turkey/HSGM-FS7014/2021	2021-08-07	Europe	Turkey	Ministry of Health Turkey	Ministry of Health Turkey	Fatma Bayrakdar et al
EPI_ISL_3417313	Turkey/HSGM-FS7015/2021	2021-08-07	Europe	Turkey	Ministry of Health Turkey	Ministry of Health Turkey	Fatma Bayrakdar et al
EPI_ISL_3417314	Turkey/HSGM-FS7016/2021	2021-08-07	Europe	Turkey	Ministry of Health Turkey	Ministry of Health Turkey	Fatma Bayrakdar et al
EPI_ISL_3417145	Turkey/HSGM-FS7017/2021	2021-08-07	Europe	Turkey	Ministry of Health Turkey	Ministry of Health Turkey	Fatma Bayrakdar et al
EPI_ISL_3417315	Turkey/HSGM-FS7018/2021	2021-08-07	Europe	Turkey	Ministry of Health Turkey	Ministry of Health Turkey	Fatma Bayrakdar et al
EPI_ISL_3417316	Turkey/HSGM-FS7019/2021	2021-08-07	Europe	Turkey	Ministry of Health Turkey	Ministry of Health Turkey	Fatma Bayrakdar et al
EPI_ISL_3402510	Turkey/HSGM-FS702/2021	2021-08-05	Europe	Turkey	Ministry of Health Turkey	Ministry of Health Turkey	Fatma Bayrakdar et al
EPI_ISL_3417317	Turkey/HSGM-FS7020/2021	2021-08-07	Europe	Turkey	Ministry of Health Turkey	Ministry of Health Turkey	Fatma Bayrakdar et al
EPI_ISL_3417318	Turkey/HSGM-FS7021/2021	2021-08-07	Europe	Turkey	Ministry of Health Turkey	Ministry of Health Turkey	Fatma Bayrakdar et al
EPI_ISL_3417146	Turkey/HSGM-FS7022/2021	2021-08-07	Europe	Turkey	Ministry of Health Turkey	Ministry of Health Turkey	Fatma Bayrakdar et al
EPI_ISL_3417319	Turkey/HSGM-FS7023/2021	2021-08-07	Europe	Turkey	Ministry of Health Turkey	Ministry of Health Turkey	Fatma Bayrakdar et al
EPI_ISL_3417147	Turkey/HSGM-FS7024/2021	2021-08-07	Europe	Turkey	Ministry of Health Turkey	Ministry of Health Turkey	Fatma Bayrakdar et al
EPI_ISL_3417320	Turkey/HSGM-FS7025/2021	2021-08-07	Europe	Turkey	Ministry of Health Turkey	Ministry of Health Turkey	Fatma Bayrakdar et al
EPI_ISL_3417306	Turkey/HSGM-FS7026/2021	2021-08-07	Europe	Turkey	Ministry of Health Turkey	Ministry of Health Turkey	Fatma Bayrakdar et al
EPI_ISL_3417148	Turkey/HSGM-FS7027/2021	2021-08-07	Europe	Turkey	Ministry of Health Turkey	Ministry of Health Turkey	Fatma Bayrakdar et al
EPI_ISL_3416413	Turkey/HSGM-FS7028/2021	2021-08-07	Europe	Turkey	Ministry of Health Turkey	Ministry of Health Turkey	Fatma Bayrakdar et al
EPI_ISL_3416414	Turkey/HSGM-FS7029/2021	2021-08-07	Europe	Turkey	Ministry of Health Turkey	Ministry of Health Turkey	Fatma Bayrakdar et al
EPI_ISL_3402511	Turkey/HSGM-FS703/2021	2021-08-05	Europe	Turkey	Ministry of Health Turkey	Ministry of Health Turkey	Fatma Bayrakdar et al
EPI_ISL_3416415	Turkey/HSGM-FS7030/2021	2021-08-07	Europe	Turkey	Ministry of Health Turkey	Ministry of Health Turkey	Fatma Bayrakdar et al
EPI_ISL_3416416	Turkey/HSGM-FS7031/2021	2021-08-07	Europe	Turkey	Ministry of Health Turkey	Ministry of Health Turkey	Fatma Bayrakdar et al
EPI_ISL_3417178	Turkey/HSGM-FS7032/2021	2021-08-07	Europe	Turkey	Ministry of Health Turkey	Ministry of Health Turkey	Fatma Bayrakdar et al
EPI_ISL_3416844	Turkey/HSGM-FS7033/2021	2021-08-07	Europe	Turkey	Ministry of Health Turkey	Ministry of Health Turkey	Fatma Bayrakdar et al
EPI_ISL_3416845	Turkey/HSGM-FS7034/2021	2021-08-07	Europe	Turkey	Ministry of Health Turkey	Ministry of Health Turkey	Fatma Bayrakdar et al
EPI_ISL_3417321	Turkey/HSGM-FS7035/2021	2021-08-07	Europe	Turkey	Ministry of Health Turkey	Ministry of Health Turkey	Fatma Bayrakdar et al
EPI_ISL_3417179	Turkey/HSGM-FS7036/2021	2021-08-08	Europe	Turkey	Ministry of Health Turkey	Ministry of Health Turkey	Fatma Bayrakdar et al
EPI_ISL_3416846	Turkey/HSGM-FS7037/2021	2021-08-08	Europe	Turkey	Ministry of Health Turkey	Ministry of Health Turkey	Fatma Bayrakdar et al
EPI_ISL_3417180	Turkey/HSGM-FS7038/2021	2021-08-08	Europe	Turkey	Ministry of Health Turkey	Ministry of Health Turkey	Fatma Bayrakdar et al
EPI_ISL_3416417	Turkey/HSGM-FS7039/2021	2021-08-08	Europe	Turkey	Ministry of Health Turkey	Ministry of Health Turkey	Fatma Bayrakdar et al
EPI_ISL_3402512	Turkey/HSGM-FS704/2021	2021-08-05	Europe	Turkey	Ministry of Health Turkey	Ministry of Health Turkey	Fatma Bayrakdar et al
EPI_ISL_3416847	Turkey/HSGM-FS7040/2021	2021-08-08	Europe	Turkey	Ministry of Health Turkey	Ministry of Health Turkey	Fatma Bayrakdar et al
EPI_ISL_3416848	Turkey/HSGM-FS7041/2021	2021-08-08	Europe	Turkey	Ministry of Health Turkey	Ministry of Health Turkey	Fatma Bayrakdar et al
EPI_ISL_3416418	Turkey/HSGM-FS7042/2021	2021-08-08	Europe	Turkey	Ministry of Health Turkey	Ministry of Health Turkey	Fatma Bayrakdar et al
EPI_ISL_3416419	Turkey/HSGM-FS7043/2021	2021-08-08	Europe	Turkey	Ministry of Health Turkey	Ministry of Health Turkey	Fatma Bayrakdar et al
EPI_ISL_3416420	Turkey/HSGM-FS7044/2021	2021-08-08	Europe	Turkey	Ministry of Health Turkey	Ministry of Health Turkey	Fatma Bayrakdar et al
EPI_ISL_3416421	Turkey/HSGM-FS7045/2021	2021-08-08	Europe	Turkey	Ministry of Health Turkey	Ministry of Health Turkey	Fatma Bayrakdar et al
EPI_ISL_3416849	Turkey/HSGM-FS7046/2021	2021-08-08	Europe	Turkey	Ministry of Health Turkey	Ministry of Health Turkey	Fatma Bayrakdar et al
EPI_ISL_3416850	Turkey/HSGM-FS7047/2021	2021-08-08	Europe	Turkey	Ministry of Health Turkey	Ministry of Health Turkey	Fatma Bayrakdar et al
EPI_ISL_3416422	Turkey/HSGM-FS7048/2021	2021-08-08	Europe	Turkey	Ministry of Health Turkey	Ministry of Health Turkey	Fatma Bayrakdar et al
EPI_ISL_3416423	Turkey/HSGM-FS7049/2021	2021-08-08	Europe	Turkey	Ministry of Health Turkey	Ministry of Health Turkey	Fatma Bayrakdar et al
EPI_ISL_3402513	Turkey/HSGM-FS705/2021	2021-08-05	Europe	Turkey	Ministry of Health Turkey	Ministry of Health Turkey	Fatma Bayrakdar et al
EPI_ISL_3416424	Turkey/HSGM-FS7050/2021	2021-08-08	Europe	Turkey	Ministry of Health Turkey	Ministry of Health Turkey	Fatma Bayrakdar et al
EPI_ISL_3416425	Turkey/HSGM-FS7051/2021	2021-08-08	Europe	Turkey	Ministry of Health Turkey	Ministry of Health Turkey	Fatma Bayrakdar et al
EPI_ISL_3416426	Turkey/HSGM-FS7052/2021	2021-08-08	Europe	Turkey	Ministry of Health Turkey	Ministry of Health Turkey	Fatma Bayrakdar et al
EPI_ISL_3417181	Turkey/HSGM-FS7053/2021	2021-08-08	Europe	Turkey	Ministry of Health Turkey	Ministry of Health Turkey	Fatma Bayrakdar et al
EPI_ISL_3416851	Turkey/HSGM-FS7054/2021	2021-08-08	Europe	Turkey	Ministry of Health Turkey	Ministry of Health Turkey	Fatma Bayrakdar et al
EPI_ISL_3416852	Turkey/HSGM-FS7055/2021	2021-08-08	Europe	Turkey	Ministry of Health Turkey	Ministry of Health Turkey	Fatma Bayrakdar et al
EPI_ISL_3417322	Turkey/HSGM-FS7056/2021	2021-08-08	Europe	Turkey	Ministry of Health Turkey	Ministry of Health Turkey	Fatma Bayrakdar et al
EPI_ISL_3417182	Turkey/HSGM-FS7057/2021	2021-08-08	Europe	Turkey	Ministry of Health Turkey	Ministry of Health Turkey	Fatma Bayrakdar et al
EPI_ISL_3416853	Turkey/HSGM-FS7058/2021	2021-08-08	Europe	Turkey	Ministry of Health Turkey	Ministry of Health Turkey	Fatma Bayrakdar et al
EPI_ISL_3417183	Turkey/HSGM-FS7059/2021	2021-08-08	Europe	Turkey	Ministry of Health Turkey	Ministry of Health Turkey	Fatma Bayrakdar et al
EPI_ISL_3402514	Turkey/HSGM-FS706/2021	2021-08-05	Europe	Turkey	Ministry of Health Turkey	Ministry of Health Turkey	Fatma Bayrakdar et al
EPI_ISL_3416427	Turkey/HSGM-FS7060/2021	2021-08-08	Europe	Turkey	Ministry of Health Turkey	Ministry of Health Turkey	Fatma Bayrakdar et al
EPI_ISL_3416854	Turkey/HSGM-FS7061/2021	2021-08-08	Europe	Turkey	Ministry of Health Turkey	Ministry of Health Turkey	Fatma Bayrakdar et al
EPI_ISL_3416855	Turkey/HSGM-FS7062/2021	2021-08-08	Europe	Turkey	Ministry of Health Turkey	Ministry of Health Turkey	Fatma Bayrakdar et al
EPI_ISL_3416428	Turkey/HSGM-FS7063/2021	2021-08-08	Europe	Turkey	Ministry of Health Turkey	Ministry of Health Turkey	Fatma Bayrakdar et al
EPI_ISL_3416429	Turkey/HSGM-FS7064/2021	2021-08-08	Europe	Turkey	Ministry of Health Turkey	Ministry of Health Turkey	Fatma Bayrakdar et al
EPI_ISL_3416430	Turkey/HSGM-FS7065/2021	2021-08-08	Europe	Turkey	Ministry of Health Turkey	Ministry of Health Turkey	Fatma Bayrakdar et al
EPI_ISL_3416431	Turkey/HSGM-FS7066/2021	2021-08-08	Europe	Turkey	Ministry of Health Turkey	Ministry of Health Turkey	Fatma Bayrakdar et al
EPI_ISL_3416856	Turkey/HSGM-FS7067/2021	2021-08-08	Europe	Turkey	Ministry of Health Turkey	Ministry of Health Turkey	Fatma Bayrakdar et al
EPI_ISL_3416857	Turkey/HSGM-FS7068/2021	2021-08-08	Europe	Turkey	Ministry of Health Turkey	Ministry of Health Turkey	Fatma Bayrakdar et al
EPI_ISL_3416432	Turkey/HSGM-FS7069/2021	2021-08-08	Europe	Turkey	Ministry of Health Turkey	Ministry of Health Turkey	Fatma Bayrakdar et al
EPI_ISL_3402515	Turkey/HSGM-FS707/2021	2021-08-05	Europe	Turkey	Ministry of Health Turkey	Ministry of Health Turkey	Fatma Bayrakdar et al
EPI_ISL_3416433	Turkey/HSGM-FS7070/2021	2021-08-08	Europe	Turkey	Ministry of Health Turkey	Ministry of Health Turkey	Fatma Bayrakdar et al
EPI_ISL_3416434	Turkey/HSGM-FS7071/2021	2021-08-08	Europe	Turkey	Ministry of Health Turkey	Ministry of Health Turkey	Fatma Bayrakdar et al
EPI_ISL_3416435	Turkey/HSGM-FS7072/2021	2021-08-08	Europe	Turkey	Ministry of Health Turkey	Ministry of Health Turkey	Fatma Bayrakdar et al
EPI_ISL_3416436	Turkey/HSGM-FS7073/2021	2021-08-08	Europe	Turkey	Ministry of Health Turkey	Ministry of Health Turkey	Fatma Bayrakdar et al
EPI_ISL_3417184	Turkey/HSGM-FS7074/2021	2021-08-08	Europe	Turkey	Ministry of Health Turkey	Ministry of Health Turkey	Fatma Bayrakdar et al
EPI_ISL_3416858	Turkey/HSGM-FS7075/2021	2021-08-08	Europe	Turkey	Ministry of Health Turkey	Ministry of Health Turkey	Fatma Bayrakdar et al
EPI_ISL_3416859	Turkey/HSGM-FS7076/2021	2021-08-08	Europe	Turkey	Ministry of Health Turkey	Ministry of Health Turkey	Fatma Bayrakdar et al
EPI_ISL_3417323	Turkey/HSGM-FS7077/2021	2021-08-08	Europe	Turkey	Ministry of Health Turkey	Ministry of Health Turkey	Fatma Bayrakdar et al
EPI_ISL_3417185	Turkey/HSGM-FS7078/2021	2021-08-08	Europe	Turkey	Ministry of Health Turkey	Ministry of Health Turkey	Fatma Bayrakdar et al
EPI_ISL_3416860	Turkey/HSGM-FS7079/2021	2021-08-08	Europe	Turkey	Ministry of Health Turkey	Ministry of Health Turkey	Fatma Bayrakdar et al
EPI_ISL_3402516	Turkey/HSGM-FS708/2021	2021-08-05	Europe	Turkey	Ministry of Health Turkey	Ministry of Health Turkey	Fatma Bayrakdar et al
EPI_ISL_3417186	Turkey/HSGM-FS7080/2021	2021-08-08	Europe	Turkey	Ministry of Health Turkey	Ministry of Health Turkey	Fatma Bayrakdar et al
EPI_ISL_3416437	Turkey/HSGM-FS7081/2021	2021-08-08	Europe	Turkey	Ministry of Health Turkey	Ministry of Health Turkey	Fatma Bayrakdar et al
EPI_ISL_3416861	Turkey/HSGM-FS7082/2021	2021-08-08	Europe	Turkey	Ministry of Health Turkey	Ministry of Health Turkey	Fatma Bayrakdar et al
EPI_ISL_3416862	Turkey/HSGM-FS7083/2021	2021-08-08	Europe	Turkey	Ministry of Health Turkey	Ministry of Health Turkey	Fatma Bayrakdar et al
EPI_ISL_3416438	Turkey/HSGM-FS7084/2021	2021-08-08	Europe	Turkey	Ministry of Health Turkey	Ministry of Health Turkey	Fatma Bayrakdar et al
EPI_ISL_3416439	Turkey/HSGM-FS7085/2021	2021-08-08	Europe	Turkey	Ministry of Health Turkey	Ministry of Health Turkey	Fatma Bayrakdar et al
EPI_ISL_3416440	Turkey/HSGM-FS7086/2021	2021-08-08	Europe	Turkey	Ministry of Health Turkey	Ministry of Health Turkey	Fatma Bayrakdar et al
EPI_ISL_3416441	Turkey/HSGM-FS7087/2021	2021-08-08	Europe	Turkey	Ministry of Health Turkey	Ministry of Health Turkey	Fatma Bayrakdar et al
EPI_ISL_3416863	Turkey/HSGM-FS7088/2021	2021-08-08	Europe	Turkey	Ministry of Health Turkey	Ministry of Health Turkey	Fatma Bayrakdar et al
EPI_ISL_3416864	Turkey/HSGM-FS7089/2021	2021-08-08	Europe	Turkey	Ministry of Health Turkey	Ministry of Health Turkey	Fatma Bayrakdar et al
EPI_ISL_3402577	Turkey/HSGM-FS709/2021	2021-08-05	Europe	Turkey	Ministry of Health Turkey	Ministry of Health Turkey	Fatma Bayrakdar et al
EPI_ISL_3416442	Turkey/HSGM-FS7090/2021	2021-08-08	Europe	Turkey	Ministry of Health Turkey	Ministry of Health Turkey	Fatma Bayrakdar et al
EPI_ISL_3416443	Turkey/HSGM-FS7091/2021	2021-08-08	Europe	Turkey	Ministry of Health Turkey	Ministry of Health Turkey	Fatma Bayrakdar et al
EPI_ISL_3416444	Turkey/HSGM-FS7092/2021	2021-08-08	Europe	Turkey	Ministry of Health Turkey	Ministry of Health Turkey	Fatma Bayrakdar et al
EPI_ISL_3416445	Turkey/HSGM-FS7093/2021	2021-08-08	Europe	Turkey	Ministry of Health Turkey	Ministry of Health Turkey	Fatma Bayrakdar et al
EPI_ISL_3416446	Turkey/HSGM-FS7094/2021	2021-08-08	Europe	Turkey	Ministry of Health Turkey	Ministry of Health Turkey	Fatma Bayrakdar et al
EPI_ISL_3417187	Turkey/HSGM-FS7095/2021	2021-08-08	Europe	Turkey	Ministry of Health Turkey	Ministry of Health Turkey	Fatma Bayrakdar et al
EPI_ISL_3416865	Turkey/HSGM-FS7096/2021	2021-08-08	Europe	Turkey	Ministry of Health Turkey	Ministry of Health Turkey	Fatma Bayrakdar et al
EPI_ISL_3416866	Turkey/HSGM-FS7097/2021	2021-08-08	Europe	Turkey	Ministry of Health Turkey	Ministry of Health Turkey	Fatma Bayrakdar et al
EPI_ISL_3417324	Turkey/HSGM-FS7098/2021	2021-08-08	Europe	Turkey	Ministry of Health Turkey	Ministry of Health Turkey	Fatma Bayrakdar et al
EPI_ISL_3417188	Turkey/HSGM-FS7099/2021	2021-08-08	Europe	Turkey	Ministry of Health Turkey	Ministry of Health Turkey	Fatma Bayrakdar et al
EPI_ISL_3402368	Turkey/HSGM-FS71/2021	2021-08-05	Europe	Turkey	Ministry of Health Turkey	Ministry of Health Turkey	Fatma Bayrakdar et al
EPI_ISL_3402578	Turkey/HSGM-FS710/2021	2021-08-05	Europe	Turkey	Ministry of Health Turkey	Ministry of Health Turkey	Fatma Bayrakdar et al
EPI_ISL_3416867	Turkey/HSGM-FS7100/2021	2021-08-08	Europe	Turkey	Ministry of Health Turkey	Ministry of Health Turkey	Fatma Bayrakdar et al
EPI_ISL_3417189	Turkey/HSGM-FS7101/2021	2021-08-08	Europe	Turkey	Ministry of Health Turkey	Ministry of Health Turkey	Fatma Bayrakdar et al
EPI_ISL_3416447	Turkey/HSGM-FS7102/2021	2021-08-08	Europe	Turkey	Ministry of Health Turkey	Ministry of Health Turkey	Fatma Bayrakdar et al
EPI_ISL_3416868	Turkey/HSGM-FS7103/2021	2021-08-08	Europe	Turkey	Ministry of Health Turkey	Ministry of Health Turkey	Fatma Bayrakdar et al
EPI_ISL_3416869	Turkey/HSGM-FS7104/2021	2021-08-08	Europe	Turkey	Ministry of Health Turkey	Ministry of Health Turkey	Fatma Bayrakdar et al
EPI_ISL_3416448	Turkey/HSGM-FS7105/2021	2021-08-08	Europe	Turkey	Ministry of Health Turkey	Ministry of Health Turkey	Fatma Bayrakdar et al
EPI_ISL_3416449	Turkey/HSGM-FS7106/2021	2021-08-08	Europe	Turkey	Ministry of Health Turkey	Ministry of Health Turkey	Fatma Bayrakdar et al
EPI_ISL_3416450	Turkey/HSGM-FS7107/2021	2021-08-08	Europe	Turkey	Ministry of Health Turkey	Ministry of Health Turkey	Fatma Bayrakdar et al
EPI_ISL_3416451	Turkey/HSGM-FS7108/2021	2021-08-08	Europe	Turkey	Ministry of Health Turkey	Ministry of Health Turkey	Fatma Bayrakdar et al
EPI_ISL_3416870	Turkey/HSGM-FS7109/2021	2021-08-08	Europe	Turkey	Ministry of Health Turkey	Ministry of Health Turkey	Fatma Bayrakdar et al
EPI_ISL_3402579	Turkey/HSGM-FS711/2021	2021-08-05	Europe	Turkey	Ministry of Health Turkey	Ministry of Health Turkey	Fatma Bayrakdar et al
EPI_ISL_3416871	Turkey/HSGM-FS7110/2021	2021-08-08	Europe	Turkey	Ministry of Health Turkey	Ministry of Health Turkey	Fatma Bayrakdar et al
EPI_ISL_3416452	Turkey/HSGM-FS7111/2021	2021-08-08	Europe	Turkey	Ministry of Health Turkey	Ministry of Health Turkey	Fatma Bayrakdar et al
EPI_ISL_3416453	Turkey/HSGM-FS7112/2021	2021-08-08	Europe	Turkey	Ministry of Health Turkey	Ministry of Health Turkey	Fatma Bayrakdar et al
EPI_ISL_3416454	Turkey/HSGM-FS7113/2021	2021-08-08	Europe	Turkey	Ministry of Health Turkey	Ministry of Health Turkey	Fatma Bayrakdar et al
EPI_ISL_3416455	Turkey/HSGM-FS7114/2021	2021-08-08	Europe	Turkey	Ministry of Health Turkey	Ministry of Health Turkey	Fatma Bayrakdar et al
EPI_ISL_3416456	Turkey/HSGM-FS7115/2021	2021-08-08	Europe	Turkey	Ministry of Health Turkey	Ministry of Health Turkey	Fatma Bayrakdar et al
EPI_ISL_3417190	Turkey/HSGM-FS7116/2021	2021-08-08	Europe	Turkey	Ministry of Health Turkey	Ministry of Health Turkey	Fatma Bayrakdar et al
EPI_ISL_3416872	Turkey/HSGM-FS7117/2021	2021-08-08	Europe	Turkey	Ministry of Health Turkey	Ministry of Health Turkey	Fatma Bayrakdar et al
EPI_ISL_3416873	Turkey/HSGM-FS7118/2021	2021-08-08	Europe	Turkey	Ministry of Health Turkey	Ministry of Health Turkey	Fatma Bayrakdar et al
EPI_ISL_3417325	Turkey/HSGM-FS7119/2021	2021-08-08	Europe	Turkey	Ministry of Health Turkey	Ministry of Health Turkey	Fatma Bayrakdar et al
EPI_ISL_3411004	Turkey/HSGM-FS712/2021	2021-08-05	Europe	Turkey	Ministry of Health Turkey	Ministry of Health Turkey	Fatma Bayrakdar et al
EPI_ISL_3417191	Turkey/HSGM-FS7120/2021	2021-08-08	Europe	Turkey	Ministry of Health Turkey	Ministry of Health Turkey	Fatma Bayrakdar et al
EPI_ISL_3416874	Turkey/HSGM-FS7121/2021	2021-08-08	Europe	Turkey	Ministry of Health Turkey	Ministry of Health Turkey	Fatma Bayrakdar et al
EPI_ISL_3417192	Turkey/HSGM-FS7122/2021	2021-08-08	Europe	Turkey	Ministry of Health Turkey	Ministry of Health Turkey	Fatma Bayrakdar et al
EPI_ISL_3416457	Turkey/HSGM-FS7123/2021	2021-08-08	Europe	Turkey	Ministry of Health Turkey	Ministry of Health Turkey	Fatma Bayrakdar et al
EPI_ISL_3416875	Turkey/HSGM-FS7124/2021	2021-08-08	Europe	Turkey	Ministry of Health Turkey	Ministry of Health Turkey	Fatma Bayrakdar et al
EPI_ISL_3416876	Turkey/HSGM-FS7125/2021	2021-08-08	Europe	Turkey	Ministry of Health Turkey	Ministry of Health Turkey	Fatma Bayrakdar et al
EPI_ISL_3416458	Turkey/HSGM-FS7126/2021	2021-08-08	Europe	Turkey	Ministry of Health Turkey	Ministry of Health Turkey	Fatma Bayrakdar et al
EPI_ISL_3416459	Turkey/HSGM-FS7127/2021	2021-08-08	Europe	Turkey	Ministry of Health Turkey	Ministry of Health Turkey	Fatma Bayrakdar et al
EPI_ISL_3416460	Turkey/HSGM-FS7128/2021	2021-08-08	Europe	Turkey	Ministry of Health Turkey	Ministry of Health Turkey	Fatma Bayrakdar et al
EPI_ISL_3416461	Turkey/HSGM-FS7129/2021	2021-08-08	Europe	Turkey	Ministry of Health Turkey	Ministry of Health Turkey	Fatma Bayrakdar et al
EPI_ISL_3402580	Turkey/HSGM-FS713/2021	2021-08-05	Europe	Turkey	Ministry of Health Turkey	Ministry of Health Turkey	Fatma Bayrakdar et al
EPI_ISL_3416877	Turkey/HSGM-FS7130/2021	2021-08-08	Europe	Turkey	Ministry of Health Turkey	Ministry of Health Turkey	Fatma Bayrakdar et al
EPI_ISL_3416878	Turkey/HSGM-FS7131/2021	2021-08-08	Europe	Turkey	Ministry of Health Turkey	Ministry of Health Turkey	Fatma Bayrakdar et al
EPI_ISL_3416462	Turkey/HSGM-FS7132/2021	2021-08-08	Europe	Turkey	Ministry of Health Turkey	Ministry of Health Turkey	Fatma Bayrakdar et al
EPI_ISL_3416463	Turkey/HSGM-FS7133/2021	2021-08-08	Europe	Turkey	Ministry of Health Turkey	Ministry of Health Turkey	Fatma Bayrakdar et al
EPI_ISL_3416464	Turkey/HSGM-FS7134/2021	2021-08-08	Europe	Turkey	Ministry of Health Turkey	Ministry of Health Turkey	Fatma Bayrakdar et al
EPI_ISL_3416465	Turkey/HSGM-FS7135/2021	2021-08-08	Europe	Turkey	Ministry of Health Turkey	Ministry of Health Turkey	Fatma Bayrakdar et al
EPI_ISL_3416466	Turkey/HSGM-FS7136/2021	2021-08-08	Europe	Turkey	Ministry of Health Turkey	Ministry of Health Turkey	Fatma Bayrakdar et al
EPI_ISL_3417193	Turkey/HSGM-FS7137/2021	2021-08-08	Europe	Turkey	Ministry of Health Turkey	Ministry of Health Turkey	Fatma Bayrakdar et al
EPI_ISL_3416879	Turkey/HSGM-FS7138/2021	2021-08-08	Europe	Turkey	Ministry of Health Turkey	Ministry of Health Turkey	Fatma Bayrakdar et al
EPI_ISL_3416880	Turkey/HSGM-FS7139/2021	2021-08-08	Europe	Turkey	Ministry of Health Turkey	Ministry of Health Turkey	Fatma Bayrakdar et al
EPI_ISL_3402581	Turkey/HSGM-FS714/2021	2021-08-05	Europe	Turkey	Ministry of Health Turkey	Ministry of Health Turkey	Fatma Bayrakdar et al
EPI_ISL_3417326	Turkey/HSGM-FS7140/2021	2021-08-08	Europe	Turkey	Ministry of Health Turkey	Ministry of Health Turkey	Fatma Bayrakdar et al
EPI_ISL_3417194	Turkey/HSGM-FS7141/2021	2021-08-08	Europe	Turkey	Ministry of Health Turkey	Ministry of Health Turkey	Fatma Bayrakdar et al
EPI_ISL_3416881	Turkey/HSGM-FS7142/2021	2021-08-08	Europe	Turkey	Ministry of Health Turkey	Ministry of Health Turkey	Fatma Bayrakdar et al
EPI_ISL_3417195	Turkey/HSGM-FS7143/2021	2021-08-08	Europe	Turkey	Ministry of Health Turkey	Ministry of Health Turkey	Fatma Bayrakdar et al
EPI_ISL_3416467	Turkey/HSGM-FS7144/2021	2021-08-08	Europe	Turkey	Ministry of Health Turkey	Ministry of Health Turkey	Fatma Bayrakdar et al
EPI_ISL_3416882	Turkey/HSGM-FS7145/2021	2021-08-08	Europe	Turkey	Ministry of Health Turkey	Ministry of Health Turkey	Fatma Bayrakdar et al
EPI_ISL_3416883	Turkey/HSGM-FS7146/2021	2021-08-08	Europe	Turkey	Ministry of Health Turkey	Ministry of Health Turkey	Fatma Bayrakdar et al
EPI_ISL_3416468	Turkey/HSGM-FS7147/2021	2021-08-08	Europe	Turkey	Ministry of Health Turkey	Ministry of Health Turkey	Fatma Bayrakdar et al
EPI_ISL_3416469	Turkey/HSGM-FS7148/2021	2021-08-08	Europe	Turkey	Ministry of Health Turkey	Ministry of Health Turkey	Fatma Bayrakdar et al
EPI_ISL_3416470	Turkey/HSGM-FS7149/2021	2021-08-08	Europe	Turkey	Ministry of Health Turkey	Ministry of Health Turkey	Fatma Bayrakdar et al
EPI_ISL_3402684	Turkey/HSGM-FS715/2021	2021-08-05	Europe	Turkey	Ministry of Health Turkey	Ministry of Health Turkey	Fatma Bayrakdar et al
EPI_ISL_3416471	Turkey/HSGM-FS7150/2021	2021-08-08	Europe	Turkey	Ministry of Health Turkey	Ministry of Health Turkey	Fatma Bayrakdar et al
EPI_ISL_3416884	Turkey/HSGM-FS7151/2021	2021-08-08	Europe	Turkey	Ministry of Health Turkey	Ministry of Health Turkey	Fatma Bayrakdar et al
EPI_ISL_3416885	Turkey/HSGM-FS7152/2021	2021-08-08	Europe	Turkey	Ministry of Health Turkey	Ministry of Health Turkey	Fatma Bayrakdar et al
EPI_ISL_3416472	Turkey/HSGM-FS7153/2021	2021-08-08	Europe	Turkey	Ministry of Health Turkey	Ministry of Health Turkey	Fatma Bayrakdar et al
EPI_ISL_3416473	Turkey/HSGM-FS7154/2021	2021-08-08	Europe	Turkey	Ministry of Health Turkey	Ministry of Health Turkey	Fatma Bayrakdar et al
EPI_ISL_3416474	Turkey/HSGM-FS7155/2021	2021-08-08	Europe	Turkey	Ministry of Health Turkey	Ministry of Health Turkey	Fatma Bayrakdar et al
EPI_ISL_3416475	Turkey/HSGM-FS7156/2021	2021-08-08	Europe	Turkey	Ministry of Health Turkey	Ministry of Health Turkey	Fatma Bayrakdar et al
EPI_ISL_3416476	Turkey/HSGM-FS7157/2021	2021-08-08	Europe	Turkey	Ministry of Health Turkey	Ministry of Health Turkey	Fatma Bayrakdar et al
EPI_ISL_3417196	Turkey/HSGM-FS7158/2021	2021-08-08	Europe	Turkey	Ministry of Health Turkey	Ministry of Health Turkey	Fatma Bayrakdar et al
EPI_ISL_3416886	Turkey/HSGM-FS7159/2021	2021-08-08	Europe	Turkey	Ministry of Health Turkey	Ministry of Health Turkey	Fatma Bayrakdar et al
EPI_ISL_3402685	Turkey/HSGM-FS716/2021	2021-08-05	Europe	Turkey	Ministry of Health Turkey	Ministry of Health Turkey	Fatma Bayrakdar et al
EPI_ISL_3416887	Turkey/HSGM-FS7160/2021	2021-08-08	Europe	Turkey	Ministry of Health Turkey	Ministry of Health Turkey	Fatma Bayrakdar et al
EPI_ISL_3417327	Turkey/HSGM-FS7161/2021	2021-08-08	Europe	Turkey	Ministry of Health Turkey	Ministry of Health Turkey	Fatma Bayrakdar et al
EPI_ISL_3417197	Turkey/HSGM-FS7162/2021	2021-08-08	Europe	Turkey	Ministry of Health Turkey	Ministry of Health Turkey	Fatma Bayrakdar et al
EPI_ISL_3416888	Turkey/HSGM-FS7163/2021	2021-08-08	Europe	Turkey	Ministry of Health Turkey	Ministry of Health Turkey	Fatma Bayrakdar et al
EPI_ISL_3417198	Turkey/HSGM-FS7164/2021	2021-08-08	Europe	Turkey	Ministry of Health Turkey	Ministry of Health Turkey	Fatma Bayrakdar et al
EPI_ISL_3416477	Turkey/HSGM-FS7165/2021	2021-08-08	Europe	Turkey	Ministry of Health Turkey	Ministry of Health Turkey	Fatma Bayrakdar et al
EPI_ISL_3416889	Turkey/HSGM-FS7166/2021	2021-08-08	Europe	Turkey	Ministry of Health Turkey	Ministry of Health Turkey	Fatma Bayrakdar et al
EPI_ISL_3416890	Turkey/HSGM-FS7167/2021	2021-08-08	Europe	Turkey	Ministry of Health Turkey	Ministry of Health Turkey	Fatma Bayrakdar et al
EPI_ISL_3416478	Turkey/HSGM-FS7168/2021	2021-08-08	Europe	Turkey	Ministry of Health Turkey	Ministry of Health Turkey	Fatma Bayrakdar et al
EPI_ISL_3416479	Turkey/HSGM-FS7169/2021	2021-08-08	Europe	Turkey	Ministry of Health Turkey	Ministry of Health Turkey	Fatma Bayrakdar et al
EPI_ISL_3402686	Turkey/HSGM-FS717/2021	2021-08-05	Europe	Turkey	Ministry of Health Turkey	Ministry of Health Turkey	Fatma Bayrakdar et al
EPI_ISL_3416480	Turkey/HSGM-FS7170/2021	2021-08-08	Europe	Turkey	Ministry of Health Turkey	Ministry of Health Turkey	Fatma Bayrakdar et al
EPI_ISL_3416481	Turkey/HSGM-FS7171/2021	2021-08-08	Europe	Turkey	Ministry of Health Turkey	Ministry of Health Turkey	Fatma Bayrakdar et al
EPI_ISL_3416891	Turkey/HSGM-FS7172/2021	2021-08-08	Europe	Turkey	Ministry of Health Turkey	Ministry of Health Turkey	Fatma Bayrakdar et al
EPI_ISL_3416892	Turkey/HSGM-FS7173/2021	2021-08-08	Europe	Turkey	Ministry of Health Turkey	Ministry of Health Turkey	Fatma Bayrakdar et al
EPI_ISL_3416482	Turkey/HSGM-FS7174/2021	2021-08-08	Europe	Turkey	Ministry of Health Turkey	Ministry of Health Turkey	Fatma Bayrakdar et al
EPI_ISL_3416483	Turkey/HSGM-FS7175/2021	2021-08-08	Europe	Turkey	Ministry of Health Turkey	Ministry of Health Turkey	Fatma Bayrakdar et al
EPI_ISL_3416484	Turkey/HSGM-FS7176/2021	2021-08-08	Europe	Turkey	Ministry of Health Turkey	Ministry of Health Turkey	Fatma Bayrakdar et al
EPI_ISL_3416485	Turkey/HSGM-FS7177/2021	2021-08-08	Europe	Turkey	Ministry of Health Turkey	Ministry of Health Turkey	Fatma Bayrakdar et al
EPI_ISL_3416486	Turkey/HSGM-FS7178/2021	2021-08-08	Europe	Turkey	Ministry of Health Turkey	Ministry of Health Turkey	Fatma Bayrakdar et al
EPI_ISL_3417199	Turkey/HSGM-FS7179/2021	2021-08-08	Europe	Turkey	Ministry of Health Turkey	Ministry of Health Turkey	Fatma Bayrakdar et al
EPI_ISL_3402687	Turkey/HSGM-FS718/2021	2021-08-05	Europe	Turkey	Ministry of Health Turkey	Ministry of Health Turkey	Fatma Bayrakdar et al
EPI_ISL_3416893	Turkey/HSGM-FS7180/2021	2021-08-08	Europe	Turkey	Ministry of Health Turkey	Ministry of Health Turkey	Fatma Bayrakdar et al
EPI_ISL_3416894	Turkey/HSGM-FS7181/2021	2021-08-08	Europe	Turkey	Ministry of Health Turkey	Ministry of Health Turkey	Fatma Bayrakdar et al
EPI_ISL_3417328	Turkey/HSGM-FS7182/2021	2021-08-08	Europe	Turkey	Ministry of Health Turkey	Ministry of Health Turkey	Fatma Bayrakdar et al
EPI_ISL_3417200	Turkey/HSGM-FS7183/2021	2021-08-08	Europe	Turkey	Ministry of Health Turkey	Ministry of Health Turkey	Fatma Bayrakdar et al
EPI_ISL_3416895	Turkey/HSGM-FS7184/2021	2021-08-08	Europe	Turkey	Ministry of Health Turkey	Ministry of Health Turkey	Fatma Bayrakdar et al
EPI_ISL_3417201	Turkey/HSGM-FS7185/2021	2021-08-08	Europe	Turkey	Ministry of Health Turkey	Ministry of Health Turkey	Fatma Bayrakdar et al
EPI_ISL_3416487	Turkey/HSGM-FS7186/2021	2021-08-08	Europe	Turkey	Ministry of Health Turkey	Ministry of Health Turkey	Fatma Bayrakdar et al
EPI_ISL_3416896	Turkey/HSGM-FS7187/2021	2021-08-08	Europe	Turkey	Ministry of Health Turkey	Ministry of Health Turkey	Fatma Bayrakdar et al
EPI_ISL_3416897	Turkey/HSGM-FS7188/2021	2021-08-08	Europe	Turkey	Ministry of Health Turkey	Ministry of Health Turkey	Fatma Bayrakdar et al
EPI_ISL_3416488	Turkey/HSGM-FS7189/2021	2021-08-08	Europe	Turkey	Ministry of Health Turkey	Ministry of Health Turkey	Fatma Bayrakdar et al
EPI_ISL_3402688	Turkey/HSGM-FS719/2021	2021-08-05	Europe	Turkey	Ministry of Health Turkey	Ministry of Health Turkey	Fatma Bayrakdar et al
EPI_ISL_3416489	Turkey/HSGM-FS7190/2021	2021-08-08	Europe	Turkey	Ministry of Health Turkey	Ministry of Health Turkey	Fatma Bayrakdar et al
EPI_ISL_3416490	Turkey/HSGM-FS7191/2021	2021-08-08	Europe	Turkey	Ministry of Health Turkey	Ministry of Health Turkey	Fatma Bayrakdar et al
EPI_ISL_3416491	Turkey/HSGM-FS7192/2021	2021-08-08	Europe	Turkey	Ministry of Health Turkey	Ministry of Health Turkey	Fatma Bayrakdar et al
EPI_ISL_3416898	Turkey/HSGM-FS7193/2021	2021-08-08	Europe	Turkey	Ministry of Health Turkey	Ministry of Health Turkey	Fatma Bayrakdar et al
EPI_ISL_3416899	Turkey/HSGM-FS7194/2021	2021-08-08	Europe	Turkey	Ministry of Health Turkey	Ministry of Health Turkey	Fatma Bayrakdar et al
EPI_ISL_3416492	Turkey/HSGM-FS7195/2021	2021-08-08	Europe	Turkey	Ministry of Health Turkey	Ministry of Health Turkey	Fatma Bayrakdar et al
EPI_ISL_3416493	Turkey/HSGM-FS7196/2021	2021-08-08	Europe	Turkey	Ministry of Health Turkey	Ministry of Health Turkey	Fatma Bayrakdar et al
EPI_ISL_3416494	Turkey/HSGM-FS7197/2021	2021-08-08	Europe	Turkey	Ministry of Health Turkey	Ministry of Health Turkey	Fatma Bayrakdar et al
EPI_ISL_3416495	Turkey/HSGM-FS7198/2021	2021-08-08	Europe	Turkey	Ministry of Health Turkey	Ministry of Health Turkey	Fatma Bayrakdar et al
EPI_ISL_3416496	Turkey/HSGM-FS7199/2021	2021-08-08	Europe	Turkey	Ministry of Health Turkey	Ministry of Health Turkey	Fatma Bayrakdar et al
EPI_ISL_3402370	Turkey/HSGM-FS72/2021	2021-08-05	Europe	Turkey	Ministry of Health Turkey	Ministry of Health Turkey	Fatma Bayrakdar et al
EPI_ISL_3402689	Turkey/HSGM-FS720/2021	2021-08-05	Europe	Turkey	Ministry of Health Turkey	Ministry of Health Turkey	Fatma Bayrakdar et al
EPI_ISL_3417202	Turkey/HSGM-FS7200/2021	2021-08-08	Europe	Turkey	Ministry of Health Turkey	Ministry of Health Turkey	Fatma Bayrakdar et al
EPI_ISL_3416900	Turkey/HSGM-FS7201/2021	2021-08-08	Europe	Turkey	Ministry of Health Turkey	Ministry of Health Turkey	Fatma Bayrakdar et al
EPI_ISL_3416901	Turkey/HSGM-FS7202/2021	2021-08-08	Europe	Turkey	Ministry of Health Turkey	Ministry of Health Turkey	Fatma Bayrakdar et al
EPI_ISL_3417329	Turkey/HSGM-FS7203/2021	2021-08-08	Europe	Turkey	Ministry of Health Turkey	Ministry of Health Turkey	Fatma Bayrakdar et al
EPI_ISL_3417203	Turkey/HSGM-FS7204/2021	2021-08-08	Europe	Turkey	Ministry of Health Turkey	Ministry of Health Turkey	Fatma Bayrakdar et al
EPI_ISL_3416902	Turkey/HSGM-FS7205/2021	2021-08-08	Europe	Turkey	Ministry of Health Turkey	Ministry of Health Turkey	Fatma Bayrakdar et al
EPI_ISL_3417204	Turkey/HSGM-FS7206/2021	2021-08-08	Europe	Turkey	Ministry of Health Turkey	Ministry of Health Turkey	Fatma Bayrakdar et al
EPI_ISL_3416497	Turkey/HSGM-FS7207/2021	2021-08-08	Europe	Turkey	Ministry of Health Turkey	Ministry of Health Turkey	Fatma Bayrakdar et al
EPI_ISL_3416903	Turkey/HSGM-FS7208/2021	2021-08-08	Europe	Turkey	Ministry of Health Turkey	Ministry of Health Turkey	Fatma Bayrakdar et al
EPI_ISL_3416904	Turkey/HSGM-FS7209/2021	2021-08-08	Europe	Turkey	Ministry of Health Turkey	Ministry of Health Turkey	Fatma Bayrakdar et al
EPI_ISL_3402690	Turkey/HSGM-FS721/2021	2021-08-05	Europe	Turkey	Ministry of Health Turkey	Ministry of Health Turkey	Fatma Bayrakdar et al
EPI_ISL_3416498	Turkey/HSGM-FS7210/2021	2021-08-08	Europe	Turkey	Ministry of Health Turkey	Ministry of Health Turkey	Fatma Bayrakdar et al
EPI_ISL_3416499	Turkey/HSGM-FS7211/2021	2021-08-08	Europe	Turkey	Ministry of Health Turkey	Ministry of Health Turkey	Fatma Bayrakdar et al
EPI_ISL_3416500	Turkey/HSGM-FS7212/2021	2021-08-08	Europe	Turkey	Ministry of Health Turkey	Ministry of Health Turkey	Fatma Bayrakdar et al
EPI_ISL_3416501	Turkey/HSGM-FS7213/2021	2021-08-08	Europe	Turkey	Ministry of Health Turkey	Ministry of Health Turkey	Fatma Bayrakdar et al
EPI_ISL_3416905	Turkey/HSGM-FS7214/2021	2021-08-08	Europe	Turkey	Ministry of Health Turkey	Ministry of Health Turkey	Fatma Bayrakdar et al
EPI_ISL_3416906	Turkey/HSGM-FS7215/2021	2021-08-08	Europe	Turkey	Ministry of Health Turkey	Ministry of Health Turkey	Fatma Bayrakdar et al
EPI_ISL_3416502	Turkey/HSGM-FS7216/2021	2021-08-08	Europe	Turkey	Ministry of Health Turkey	Ministry of Health Turkey	Fatma Bayrakdar et al
EPI_ISL_3416503	Turkey/HSGM-FS7217/2021	2021-08-08	Europe	Turkey	Ministry of Health Turkey	Ministry of Health Turkey	Fatma Bayrakdar et al
EPI_ISL_3416504	Turkey/HSGM-FS7218/2021	2021-08-08	Europe	Turkey	Ministry of Health Turkey	Ministry of Health Turkey	Fatma Bayrakdar et al
EPI_ISL_3416505	Turkey/HSGM-FS7219/2021	2021-08-08	Europe	Turkey	Ministry of Health Turkey	Ministry of Health Turkey	Fatma Bayrakdar et al
EPI_ISL_3402691	Turkey/HSGM-FS722/2021	2021-08-05	Europe	Turkey	Ministry of Health Turkey	Ministry of Health Turkey	Fatma Bayrakdar et al
EPI_ISL_3416506	Turkey/HSGM-FS7220/2021	2021-08-08	Europe	Turkey	Ministry of Health Turkey	Ministry of Health Turkey	Fatma Bayrakdar et al
EPI_ISL_3417205	Turkey/HSGM-FS7221/2021	2021-08-08	Europe	Turkey	Ministry of Health Turkey	Ministry of Health Turkey	Fatma Bayrakdar et al
EPI_ISL_3416907	Turkey/HSGM-FS7222/2021	2021-08-08	Europe	Turkey	Ministry of Health Turkey	Ministry of Health Turkey	Fatma Bayrakdar et al
EPI_ISL_3416908	Turkey/HSGM-FS7223/2021	2021-08-08	Europe	Turkey	Ministry of Health Turkey	Ministry of Health Turkey	Fatma Bayrakdar et al
EPI_ISL_3417330	Turkey/HSGM-FS7224/2021	2021-08-08	Europe	Turkey	Ministry of Health Turkey	Ministry of Health Turkey	Fatma Bayrakdar et al
EPI_ISL_3417206	Turkey/HSGM-FS7225/2021	2021-08-08	Europe	Turkey	Ministry of Health Turkey	Ministry of Health Turkey	Fatma Bayrakdar et al
EPI_ISL_3416909	Turkey/HSGM-FS7226/2021	2021-08-08	Europe	Turkey	Ministry of Health Turkey	Ministry of Health Turkey	Fatma Bayrakdar et al
EPI_ISL_3417207	Turkey/HSGM-FS7227/2021	2021-08-08	Europe	Turkey	Ministry of Health Turkey	Ministry of Health Turkey	Fatma Bayrakdar et al
EPI_ISL_3416507	Turkey/HSGM-FS7228/2021	2021-08-08	Europe	Turkey	Ministry of Health Turkey	Ministry of Health Turkey	Fatma Bayrakdar et al
EPI_ISL_3416910	Turkey/HSGM-FS7229/2021	2021-08-08	Europe	Turkey	Ministry of Health Turkey	Ministry of Health Turkey	Fatma Bayrakdar et al
EPI_ISL_3402692	Turkey/HSGM-FS723/2021	2021-08-05	Europe	Turkey	Ministry of Health Turkey	Ministry of Health Turkey	Fatma Bayrakdar et al
EPI_ISL_3416911	Turkey/HSGM-FS7230/2021	2021-08-08	Europe	Turkey	Ministry of Health Turkey	Ministry of Health Turkey	Fatma Bayrakdar et al
EPI_ISL_3416508	Turkey/HSGM-FS7231/2021	2021-08-08	Europe	Turkey	Ministry of Health Turkey	Ministry of Health Turkey	Fatma Bayrakdar et al
EPI_ISL_3416509	Turkey/HSGM-FS7232/2021	2021-08-08	Europe	Turkey	Ministry of Health Turkey	Ministry of Health Turkey	Fatma Bayrakdar et al
EPI_ISL_3416510	Turkey/HSGM-FS7233/2021	2021-08-08	Europe	Turkey	Ministry of Health Turkey	Ministry of Health Turkey	Fatma Bayrakdar et al
EPI_ISL_3416511	Turkey/HSGM-FS7234/2021	2021-08-08	Europe	Turkey	Ministry of Health Turkey	Ministry of Health Turkey	Fatma Bayrakdar et al
EPI_ISL_3416912	Turkey/HSGM-FS7235/2021	2021-08-08	Europe	Turkey	Ministry of Health Turkey	Ministry of Health Turkey	Fatma Bayrakdar et al
EPI_ISL_3416913	Turkey/HSGM-FS7236/2021	2021-08-08	Europe	Turkey	Ministry of Health Turkey	Ministry of Health Turkey	Fatma Bayrakdar et al
EPI_ISL_3416512	Turkey/HSGM-FS7237/2021	2021-08-08	Europe	Turkey	Ministry of Health Turkey	Ministry of Health Turkey	Fatma Bayrakdar et al
EPI_ISL_3416914	Turkey/HSGM-FS7238/2021	2021-08-08	Europe	Turkey	Ministry of Health Turkey	Ministry of Health Turkey	Fatma Bayrakdar et al
EPI_ISL_3416513	Turkey/HSGM-FS7239/2021	2021-08-08	Europe	Turkey	Ministry of Health Turkey	Ministry of Health Turkey	Fatma Bayrakdar et al
EPI_ISL_3402693	Turkey/HSGM-FS724/2021	2021-08-05	Europe	Turkey	Ministry of Health Turkey	Ministry of Health Turkey	Fatma Bayrakdar et al
EPI_ISL_3417331	Turkey/HSGM-FS7240/2021	2021-08-08	Europe	Turkey	Ministry of Health Turkey	Ministry of Health Turkey	Fatma Bayrakdar et al
EPI_ISL_3416514	Turkey/HSGM-FS7241/2021	2021-08-08	Europe	Turkey	Ministry of Health Turkey	Ministry of Health Turkey	Fatma Bayrakdar et al
EPI_ISL_3416515	Turkey/HSGM-FS7242/2021	2021-08-08	Europe	Turkey	Ministry of Health Turkey	Ministry of Health Turkey	Fatma Bayrakdar et al
EPI_ISL_3416915	Turkey/HSGM-FS7243/2021	2021-08-08	Europe	Turkey	Ministry of Health Turkey	Ministry of Health Turkey	Fatma Bayrakdar et al
EPI_ISL_3416516	Turkey/HSGM-FS7244/2021	2021-08-08	Europe	Turkey	Ministry of Health Turkey	Ministry of Health Turkey	Fatma Bayrakdar et al
EPI_ISL_3416517	Turkey/HSGM-FS7245/2021	2021-08-08	Europe	Turkey	Ministry of Health Turkey	Ministry of Health Turkey	Fatma Bayrakdar et al
EPI_ISL_3416518	Turkey/HSGM-FS7246/2021	2021-08-08	Europe	Turkey	Ministry of Health Turkey	Ministry of Health Turkey	Fatma Bayrakdar et al
EPI_ISL_3416519	Turkey/HSGM-FS7247/2021	2021-08-08	Europe	Turkey	Ministry of Health Turkey	Ministry of Health Turkey	Fatma Bayrakdar et al
EPI_ISL_3416520	Turkey/HSGM-FS7248/2021	2021-08-08	Europe	Turkey	Ministry of Health Turkey	Ministry of Health Turkey	Fatma Bayrakdar et al
EPI_ISL_3416521	Turkey/HSGM-FS7249/2021	2021-08-08	Europe	Turkey	Ministry of Health Turkey	Ministry of Health Turkey	Fatma Bayrakdar et al
EPI_ISL_3402694	Turkey/HSGM-FS725/2021	2021-08-05	Europe	Turkey	Ministry of Health Turkey	Ministry of Health Turkey	Fatma Bayrakdar et al
EPI_ISL_3416522	Turkey/HSGM-FS7250/2021	2021-08-08	Europe	Turkey	Ministry of Health Turkey	Ministry of Health Turkey	Fatma Bayrakdar et al
EPI_ISL_3416916	Turkey/HSGM-FS7251/2021	2021-08-08	Europe	Turkey	Ministry of Health Turkey	Ministry of Health Turkey	Fatma Bayrakdar et al
EPI_ISL_3417208	Turkey/HSGM-FS7252/2021	2021-08-08	Europe	Turkey	Ministry of Health Turkey	Ministry of Health Turkey	Fatma Bayrakdar et al
EPI_ISL_3416523	Turkey/HSGM-FS7253/2021	2021-08-08	Europe	Turkey	Ministry of Health Turkey	Ministry of Health Turkey	Fatma Bayrakdar et al
EPI_ISL_3416917	Turkey/HSGM-FS7254/2021	2021-08-08	Europe	Turkey	Ministry of Health Turkey	Ministry of Health Turkey	Fatma Bayrakdar et al
EPI_ISL_3417364	Turkey/HSGM-FS7255/2021	2021-08-08	Europe	Turkey	Ministry of Health Turkey	Ministry of Health Turkey	Fatma Bayrakdar et al
EPI_ISL_3417365	Turkey/HSGM-FS7256/2021	2021-08-08	Europe	Turkey	Ministry of Health Turkey	Ministry of Health Turkey	Fatma Bayrakdar et al
EPI_ISL_3417366	Turkey/HSGM-FS7257/2021	2021-08-08	Europe	Turkey	Ministry of Health Turkey	Ministry of Health Turkey	Fatma Bayrakdar et al
EPI_ISL_3417367	Turkey/HSGM-FS7258/2021	2021-08-08	Europe	Turkey	Ministry of Health Turkey	Ministry of Health Turkey	Fatma Bayrakdar et al
EPI_ISL_3417368	Turkey/HSGM-FS7259/2021	2021-08-08	Europe	Turkey	Ministry of Health Turkey	Ministry of Health Turkey	Fatma Bayrakdar et al
EPI_ISL_3402695	Turkey/HSGM-FS726/2021	2021-08-05	Europe	Turkey	Ministry of Health Turkey	Ministry of Health Turkey	Fatma Bayrakdar et al
EPI_ISL_3417369	Turkey/HSGM-FS7260/2021	2021-08-08	Europe	Turkey	Ministry of Health Turkey	Ministry of Health Turkey	Fatma Bayrakdar et al
EPI_ISL_3417370	Turkey/HSGM-FS7261/2021	2021-08-08	Europe	Turkey	Ministry of Health Turkey	Ministry of Health Turkey	Fatma Bayrakdar et al
EPI_ISL_3417371	Turkey/HSGM-FS7262/2021	2021-08-08	Europe	Turkey	Ministry of Health Turkey	Ministry of Health Turkey	Fatma Bayrakdar et al
EPI_ISL_3417372	Turkey/HSGM-FS7263/2021	2021-08-08	Europe	Turkey	Ministry of Health Turkey	Ministry of Health Turkey	Fatma Bayrakdar et al
EPI_ISL_3417373	Turkey/HSGM-FS7264/2021	2021-08-08	Europe	Turkey	Ministry of Health Turkey	Ministry of Health Turkey	Fatma Bayrakdar et al
EPI_ISL_3417374	Turkey/HSGM-FS7265/2021	2021-08-08	Europe	Turkey	Ministry of Health Turkey	Ministry of Health Turkey	Fatma Bayrakdar et al
EPI_ISL_3417149	Turkey/HSGM-FS7266/2021	2021-08-08	Europe	Turkey	Ministry of Health Turkey	Ministry of Health Turkey	Fatma Bayrakdar et al
EPI_ISL_3417375	Turkey/HSGM-FS7267/2021	2021-08-08	Europe	Turkey	Ministry of Health Turkey	Ministry of Health Turkey	Fatma Bayrakdar et al
EPI_ISL_3417376	Turkey/HSGM-FS7268/2021	2021-08-08	Europe	Turkey	Ministry of Health Turkey	Ministry of Health Turkey	Fatma Bayrakdar et al
EPI_ISL_3417150	Turkey/HSGM-FS7269/2021	2021-08-08	Europe	Turkey	Ministry of Health Turkey	Ministry of Health Turkey	Fatma Bayrakdar et al
EPI_ISL_3402696	Turkey/HSGM-FS727/2021	2021-08-05	Europe	Turkey	Ministry of Health Turkey	Ministry of Health Turkey	Fatma Bayrakdar et al
EPI_ISL_3417377	Turkey/HSGM-FS7270/2021	2021-08-08	Europe	Turkey	Ministry of Health Turkey	Ministry of Health Turkey	Fatma Bayrakdar et al
EPI_ISL_3417378	Turkey/HSGM-FS7271/2021	2021-08-08	Europe	Turkey	Ministry of Health Turkey	Ministry of Health Turkey	Fatma Bayrakdar et al
EPI_ISL_3417151	Turkey/HSGM-FS7272/2021	2021-08-08	Europe	Turkey	Ministry of Health Turkey	Ministry of Health Turkey	Fatma Bayrakdar et al
EPI_ISL_3417379	Turkey/HSGM-FS7273/2021	2021-08-08	Europe	Turkey	Ministry of Health Turkey	Ministry of Health Turkey	Fatma Bayrakdar et al
EPI_ISL_3417380	Turkey/HSGM-FS7274/2021	2021-08-08	Europe	Turkey	Ministry of Health Turkey	Ministry of Health Turkey	Fatma Bayrakdar et al
EPI_ISL_3417152	Turkey/HSGM-FS7275/2021	2021-08-08	Europe	Turkey	Ministry of Health Turkey	Ministry of Health Turkey	Fatma Bayrakdar et al
EPI_ISL_3417381	Turkey/HSGM-FS7276/2021	2021-08-08	Europe	Turkey	Ministry of Health Turkey	Ministry of Health Turkey	Fatma Bayrakdar et al
EPI_ISL_3417382	Turkey/HSGM-FS7277/2021	2021-08-08	Europe	Turkey	Ministry of Health Turkey	Ministry of Health Turkey	Fatma Bayrakdar et al
EPI_ISL_3417153	Turkey/HSGM-FS7278/2021	2021-08-08	Europe	Turkey	Ministry of Health Turkey	Ministry of Health Turkey	Fatma Bayrakdar et al
EPI_ISL_3417154	Turkey/HSGM-FS7279/2021	2021-08-08	Europe	Turkey	Ministry of Health Turkey	Ministry of Health Turkey	Fatma Bayrakdar et al
EPI_ISL_3402697	Turkey/HSGM-FS728/2021	2021-08-05	Europe	Turkey	Ministry of Health Turkey	Ministry of Health Turkey	Fatma Bayrakdar et al
EPI_ISL_3417155	Turkey/HSGM-FS7280/2021	2021-08-08	Europe	Turkey	Ministry of Health Turkey	Ministry of Health Turkey	Fatma Bayrakdar et al
EPI_ISL_3417383	Turkey/HSGM-FS7281/2021	2021-08-08	Europe	Turkey	Ministry of Health Turkey	Ministry of Health Turkey	Fatma Bayrakdar et al
EPI_ISL_3417156	Turkey/HSGM-FS7282/2021	2021-08-08	Europe	Turkey	Ministry of Health Turkey	Ministry of Health Turkey	Fatma Bayrakdar et al
EPI_ISL_3417384	Turkey/HSGM-FS7283/2021	2021-08-08	Europe	Turkey	Ministry of Health Turkey	Ministry of Health Turkey	Fatma Bayrakdar et al
EPI_ISL_3417385	Turkey/HSGM-FS7284/2021	2021-08-08	Europe	Turkey	Ministry of Health Turkey	Ministry of Health Turkey	Fatma Bayrakdar et al
EPI_ISL_3417386	Turkey/HSGM-FS7285/2021	2021-08-08	Europe	Turkey	Ministry of Health Turkey	Ministry of Health Turkey	Fatma Bayrakdar et al
EPI_ISL_3417387	Turkey/HSGM-FS7286/2021	2021-08-08	Europe	Turkey	Ministry of Health Turkey	Ministry of Health Turkey	Fatma Bayrakdar et al
EPI_ISL_3417388	Turkey/HSGM-FS7287/2021	2021-08-08	Europe	Turkey	Ministry of Health Turkey	Ministry of Health Turkey	Fatma Bayrakdar et al
EPI_ISL_3417389	Turkey/HSGM-FS7288/2021	2021-08-08	Europe	Turkey	Ministry of Health Turkey	Ministry of Health Turkey	Fatma Bayrakdar et al
EPI_ISL_3417390	Turkey/HSGM-FS7289/2021	2021-08-08	Europe	Turkey	Ministry of Health Turkey	Ministry of Health Turkey	Fatma Bayrakdar et al
EPI_ISL_3402698	Turkey/HSGM-FS729/2021	2021-08-05	Europe	Turkey	Ministry of Health Turkey	Ministry of Health Turkey	Fatma Bayrakdar et al
EPI_ISL_3417391	Turkey/HSGM-FS7290/2021	2021-08-08	Europe	Turkey	Ministry of Health Turkey	Ministry of Health Turkey	Fatma Bayrakdar et al
EPI_ISL_3417392	Turkey/HSGM-FS7291/2021	2021-08-08	Europe	Turkey	Ministry of Health Turkey	Ministry of Health Turkey	Fatma Bayrakdar et al
EPI_ISL_3417157	Turkey/HSGM-FS7292/2021	2021-08-08	Europe	Turkey	Ministry of Health Turkey	Ministry of Health Turkey	Fatma Bayrakdar et al
EPI_ISL_3417158	Turkey/HSGM-FS7293/2021	2021-08-08	Europe	Turkey	Ministry of Health Turkey	Ministry of Health Turkey	Fatma Bayrakdar et al
EPI_ISL_3417159	Turkey/HSGM-FS7294/2021	2021-08-08	Europe	Turkey	Ministry of Health Turkey	Ministry of Health Turkey	Fatma Bayrakdar et al
EPI_ISL_3417160	Turkey/HSGM-FS7295/2021	2021-08-08	Europe	Turkey	Ministry of Health Turkey	Ministry of Health Turkey	Fatma Bayrakdar et al
EPI_ISL_3417161	Turkey/HSGM-FS7296/2021	2021-08-08	Europe	Turkey	Ministry of Health Turkey	Ministry of Health Turkey	Fatma Bayrakdar et al
EPI_ISL_3417162	Turkey/HSGM-FS7297/2021	2021-08-08	Europe	Turkey	Ministry of Health Turkey	Ministry of Health Turkey	Fatma Bayrakdar et al
EPI_ISL_3417393	Turkey/HSGM-FS7298/2021	2021-08-08	Europe	Turkey	Ministry of Health Turkey	Ministry of Health Turkey	Fatma Bayrakdar et al
EPI_ISL_3417394	Turkey/HSGM-FS7299/2021	2021-08-08	Europe	Turkey	Ministry of Health Turkey	Ministry of Health Turkey	Fatma Bayrakdar et al
EPI_ISL_3410999	Turkey/HSGM-FS73/2021	2021-08-05	Europe	Turkey	Ministry of Health Turkey	Ministry of Health Turkey	Fatma Bayrakdar et al
EPI_ISL_3402699	Turkey/HSGM-FS730/2021	2021-08-05	Europe	Turkey	Ministry of Health Turkey	Ministry of Health Turkey	Fatma Bayrakdar et al
EPI_ISL_3417163	Turkey/HSGM-FS7300/2021	2021-08-08	Europe	Turkey	Ministry of Health Turkey	Ministry of Health Turkey	Fatma Bayrakdar et al
EPI_ISL_3417164	Turkey/HSGM-FS7301/2021	2021-08-08	Europe	Turkey	Ministry of Health Turkey	Ministry of Health Turkey	Fatma Bayrakdar et al
EPI_ISL_3417395	Turkey/HSGM-FS7302/2021	2021-08-08	Europe	Turkey	Ministry of Health Turkey	Ministry of Health Turkey	Fatma Bayrakdar et al
EPI_ISL_3417396	Turkey/HSGM-FS7303/2021	2021-08-08	Europe	Turkey	Ministry of Health Turkey	Ministry of Health Turkey	Fatma Bayrakdar et al
EPI_ISL_3417397	Turkey/HSGM-FS7304/2021	2021-08-08	Europe	Turkey	Ministry of Health Turkey	Ministry of Health Turkey	Fatma Bayrakdar et al
EPI_ISL_3417398	Turkey/HSGM-FS7305/2021	2021-08-08	Europe	Turkey	Ministry of Health Turkey	Ministry of Health Turkey	Fatma Bayrakdar et al
EPI_ISL_3417165	Turkey/HSGM-FS7306/2021	2021-08-08	Europe	Turkey	Ministry of Health Turkey	Ministry of Health Turkey	Fatma Bayrakdar et al
EPI_ISL_3417399	Turkey/HSGM-FS7307/2021	2021-08-08	Europe	Turkey	Ministry of Health Turkey	Ministry of Health Turkey	Fatma Bayrakdar et al
EPI_ISL_3417400	Turkey/HSGM-FS7308/2021	2021-08-08	Europe	Turkey	Ministry of Health Turkey	Ministry of Health Turkey	Fatma Bayrakdar et al
EPI_ISL_3417166	Turkey/HSGM-FS7309/2021	2021-08-08	Europe	Turkey	Ministry of Health Turkey	Ministry of Health Turkey	Fatma Bayrakdar et al
EPI_ISL_3402700	Turkey/HSGM-FS731/2021	2021-08-05	Europe	Turkey	Ministry of Health Turkey	Ministry of Health Turkey	Fatma Bayrakdar et al
EPI_ISL_3417401	Turkey/HSGM-FS7310/2021	2021-08-08	Europe	Turkey	Ministry of Health Turkey	Ministry of Health Turkey	Fatma Bayrakdar et al
EPI_ISL_3417167	Turkey/HSGM-FS7311/2021	2021-08-08	Europe	Turkey	Ministry of Health Turkey	Ministry of Health Turkey	Fatma Bayrakdar et al
EPI_ISL_3417402	Turkey/HSGM-FS7312/2021	2021-08-08	Europe	Turkey	Ministry of Health Turkey	Ministry of Health Turkey	Fatma Bayrakdar et al
EPI_ISL_3417403	Turkey/HSGM-FS7313/2021	2021-08-08	Europe	Turkey	Ministry of Health Turkey	Ministry of Health Turkey	Fatma Bayrakdar et al
EPI_ISL_3417168	Turkey/HSGM-FS7314/2021	2021-08-08	Europe	Turkey	Ministry of Health Turkey	Ministry of Health Turkey	Fatma Bayrakdar et al
EPI_ISL_3417404	Turkey/HSGM-FS7315/2021	2021-08-08	Europe	Turkey	Ministry of Health Turkey	Ministry of Health Turkey	Fatma Bayrakdar et al
EPI_ISL_3417405	Turkey/HSGM-FS7316/2021	2021-08-08	Europe	Turkey	Ministry of Health Turkey	Ministry of Health Turkey	Fatma Bayrakdar et al
EPI_ISL_3417406	Turkey/HSGM-FS7317/2021	2021-08-08	Europe	Turkey	Ministry of Health Turkey	Ministry of Health Turkey	Fatma Bayrakdar et al
EPI_ISL_3417407	Turkey/HSGM-FS7318/2021	2021-08-08	Europe	Turkey	Ministry of Health Turkey	Ministry of Health Turkey	Fatma Bayrakdar et al
EPI_ISL_3417408	Turkey/HSGM-FS7319/2021	2021-08-08	Europe	Turkey	Ministry of Health Turkey	Ministry of Health Turkey	Fatma Bayrakdar et al
EPI_ISL_3402701	Turkey/HSGM-FS732/2021	2021-08-05	Europe	Turkey	Ministry of Health Turkey	Ministry of Health Turkey	Fatma Bayrakdar et al
EPI_ISL_3417409	Turkey/HSGM-FS7320/2021	2021-08-08	Europe	Turkey	Ministry of Health Turkey	Ministry of Health Turkey	Fatma Bayrakdar et al
EPI_ISL_3417169	Turkey/HSGM-FS7321/2021	2021-08-08	Europe	Turkey	Ministry of Health Turkey	Ministry of Health Turkey	Fatma Bayrakdar et al
EPI_ISL_3417170	Turkey/HSGM-FS7322/2021	2021-08-08	Europe	Turkey	Ministry of Health Turkey	Ministry of Health Turkey	Fatma Bayrakdar et al
EPI_ISL_3416524	Turkey/HSGM-FS7323/2021	2021-08-08	Europe	Turkey	Ministry of Health Turkey	Ministry of Health Turkey	Fatma Bayrakdar et al
EPI_ISL_3416525	Turkey/HSGM-FS7324/2021	2021-08-08	Europe	Turkey	Ministry of Health Turkey	Ministry of Health Turkey	Fatma Bayrakdar et al
EPI_ISL_3416526	Turkey/HSGM-FS7325/2021	2021-08-08	Europe	Turkey	Ministry of Health Turkey	Ministry of Health Turkey	Fatma Bayrakdar et al
EPI_ISL_3416527	Turkey/HSGM-FS7326/2021	2021-08-08	Europe	Turkey	Ministry of Health Turkey	Ministry of Health Turkey	Fatma Bayrakdar et al
EPI_ISL_3417209	Turkey/HSGM-FS7327/2021	2021-08-08	Europe	Turkey	Ministry of Health Turkey	Ministry of Health Turkey	Fatma Bayrakdar et al
EPI_ISL_3416918	Turkey/HSGM-FS7328/2021	2021-08-08	Europe	Turkey	Ministry of Health Turkey	Ministry of Health Turkey	Fatma Bayrakdar et al
EPI_ISL_3416919	Turkey/HSGM-FS7329/2021	2021-08-08	Europe	Turkey	Ministry of Health Turkey	Ministry of Health Turkey	Fatma Bayrakdar et al
EPI_ISL_3402702	Turkey/HSGM-FS733/2021	2021-08-05	Europe	Turkey	Ministry of Health Turkey	Ministry of Health Turkey	Fatma Bayrakdar et al
EPI_ISL_3417332	Turkey/HSGM-FS7330/2021	2021-08-08	Europe	Turkey	Ministry of Health Turkey	Ministry of Health Turkey	Fatma Bayrakdar et al
EPI_ISL_3417210	Turkey/HSGM-FS7331/2021	2021-08-08	Europe	Turkey	Ministry of Health Turkey	Ministry of Health Turkey	Fatma Bayrakdar et al
EPI_ISL_3416920	Turkey/HSGM-FS7332/2021	2021-08-08	Europe	Turkey	Ministry of Health Turkey	Ministry of Health Turkey	Fatma Bayrakdar et al
EPI_ISL_3417211	Turkey/HSGM-FS7333/2021	2021-08-08	Europe	Turkey	Ministry of Health Turkey	Ministry of Health Turkey	Fatma Bayrakdar et al
EPI_ISL_3416528	Turkey/HSGM-FS7334/2021	2021-08-08	Europe	Turkey	Ministry of Health Turkey	Ministry of Health Turkey	Fatma Bayrakdar et al
EPI_ISL_3416921	Turkey/HSGM-FS7335/2021	2021-08-08	Europe	Turkey	Ministry of Health Turkey	Ministry of Health Turkey	Fatma Bayrakdar et al
EPI_ISL_3416922	Turkey/HSGM-FS7336/2021	2021-08-08	Europe	Turkey	Ministry of Health Turkey	Ministry of Health Turkey	Fatma Bayrakdar et al
EPI_ISL_3416529	Turkey/HSGM-FS7337/2021	2021-08-08	Europe	Turkey	Ministry of Health Turkey	Ministry of Health Turkey	Fatma Bayrakdar et al
EPI_ISL_3416530	Turkey/HSGM-FS7338/2021	2021-08-08	Europe	Turkey	Ministry of Health Turkey	Ministry of Health Turkey	Fatma Bayrakdar et al
EPI_ISL_3416531	Turkey/HSGM-FS7339/2021	2021-08-08	Europe	Turkey	Ministry of Health Turkey	Ministry of Health Turkey	Fatma Bayrakdar et al
EPI_ISL_3402703	Turkey/HSGM-FS734/2021	2021-08-05	Europe	Turkey	Ministry of Health Turkey	Ministry of Health Turkey	Fatma Bayrakdar et al
EPI_ISL_3416532	Turkey/HSGM-FS7340/2021	2021-08-08	Europe	Turkey	Ministry of Health Turkey	Ministry of Health Turkey	Fatma Bayrakdar et al
EPI_ISL_3416923	Turkey/HSGM-FS7341/2021	2021-08-08	Europe	Turkey	Ministry of Health Turkey	Ministry of Health Turkey	Fatma Bayrakdar et al
EPI_ISL_3416924	Turkey/HSGM-FS7342/2021	2021-08-08	Europe	Turkey	Ministry of Health Turkey	Ministry of Health Turkey	Fatma Bayrakdar et al
EPI_ISL_3416533	Turkey/HSGM-FS7343/2021	2021-08-08	Europe	Turkey	Ministry of Health Turkey	Ministry of Health Turkey	Fatma Bayrakdar et al
EPI_ISL_3416534	Turkey/HSGM-FS7344/2021	2021-08-08	Europe	Turkey	Ministry of Health Turkey	Ministry of Health Turkey	Fatma Bayrakdar et al
EPI_ISL_3416535	Turkey/HSGM-FS7345/2021	2021-08-08	Europe	Turkey	Ministry of Health Turkey	Ministry of Health Turkey	Fatma Bayrakdar et al
EPI_ISL_3416536	Turkey/HSGM-FS7346/2021	2021-08-08	Europe	Turkey	Ministry of Health Turkey	Ministry of Health Turkey	Fatma Bayrakdar et al
EPI_ISL_3416537	Turkey/HSGM-FS7347/2021	2021-08-08	Europe	Turkey	Ministry of Health Turkey	Ministry of Health Turkey	Fatma Bayrakdar et al
EPI_ISL_3417212	Turkey/HSGM-FS7348/2021	2021-08-08	Europe	Turkey	Ministry of Health Turkey	Ministry of Health Turkey	Fatma Bayrakdar et al
EPI_ISL_3416925	Turkey/HSGM-FS7349/2021	2021-08-08	Europe	Turkey	Ministry of Health Turkey	Ministry of Health Turkey	Fatma Bayrakdar et al
EPI_ISL_3402704	Turkey/HSGM-FS735/2021	2021-08-05	Europe	Turkey	Ministry of Health Turkey	Ministry of Health Turkey	Fatma Bayrakdar et al
EPI_ISL_3416926	Turkey/HSGM-FS7350/2021	2021-08-08	Europe	Turkey	Ministry of Health Turkey	Ministry of Health Turkey	Fatma Bayrakdar et al
EPI_ISL_3417333	Turkey/HSGM-FS7351/2021	2021-08-08	Europe	Turkey	Ministry of Health Turkey	Ministry of Health Turkey	Fatma Bayrakdar et al
EPI_ISL_3417213	Turkey/HSGM-FS7352/2021	2021-08-08	Europe	Turkey	Ministry of Health Turkey	Ministry of Health Turkey	Fatma Bayrakdar et al
EPI_ISL_3416927	Turkey/HSGM-FS7353/2021	2021-08-08	Europe	Turkey	Ministry of Health Turkey	Ministry of Health Turkey	Fatma Bayrakdar et al
EPI_ISL_3417214	Turkey/HSGM-FS7354/2021	2021-08-08	Europe	Turkey	Ministry of Health Turkey	Ministry of Health Turkey	Fatma Bayrakdar et al
EPI_ISL_3416538	Turkey/HSGM-FS7355/2021	2021-08-08	Europe	Turkey	Ministry of Health Turkey	Ministry of Health Turkey	Fatma Bayrakdar et al
EPI_ISL_3416928	Turkey/HSGM-FS7356/2021	2021-08-08	Europe	Turkey	Ministry of Health Turkey	Ministry of Health Turkey	Fatma Bayrakdar et al
EPI_ISL_3416929	Turkey/HSGM-FS7357/2021	2021-08-08	Europe	Turkey	Ministry of Health Turkey	Ministry of Health Turkey	Fatma Bayrakdar et al
EPI_ISL_3416539	Turkey/HSGM-FS7358/2021	2021-08-08	Europe	Turkey	Ministry of Health Turkey	Ministry of Health Turkey	Fatma Bayrakdar et al
EPI_ISL_3416540	Turkey/HSGM-FS7359/2021	2021-08-08	Europe	Turkey	Ministry of Health Turkey	Ministry of Health Turkey	Fatma Bayrakdar et al
EPI_ISL_3402705	Turkey/HSGM-FS736/2021	2021-08-05	Europe	Turkey	Ministry of Health Turkey	Ministry of Health Turkey	Fatma Bayrakdar et al
EPI_ISL_3416541	Turkey/HSGM-FS7360/2021	2021-08-08	Europe	Turkey	Ministry of Health Turkey	Ministry of Health Turkey	Fatma Bayrakdar et al
EPI_ISL_3416542	Turkey/HSGM-FS7361/2021	2021-08-08	Europe	Turkey	Ministry of Health Turkey	Ministry of Health Turkey	Fatma Bayrakdar et al
EPI_ISL_3416930	Turkey/HSGM-FS7362/2021	2021-08-08	Europe	Turkey	Ministry of Health Turkey	Ministry of Health Turkey	Fatma Bayrakdar et al
EPI_ISL_3416931	Turkey/HSGM-FS7363/2021	2021-08-08	Europe	Turkey	Ministry of Health Turkey	Ministry of Health Turkey	Fatma Bayrakdar et al
EPI_ISL_3416543	Turkey/HSGM-FS7364/2021	2021-08-08	Europe	Turkey	Ministry of Health Turkey	Ministry of Health Turkey	Fatma Bayrakdar et al
EPI_ISL_3416544	Turkey/HSGM-FS7365/2021	2021-08-08	Europe	Turkey	Ministry of Health Turkey	Ministry of Health Turkey	Fatma Bayrakdar et al
EPI_ISL_3416545	Turkey/HSGM-FS7366/2021	2021-08-08	Europe	Turkey	Ministry of Health Turkey	Ministry of Health Turkey	Fatma Bayrakdar et al
EPI_ISL_3416546	Turkey/HSGM-FS7367/2021	2021-08-08	Europe	Turkey	Ministry of Health Turkey	Ministry of Health Turkey	Fatma Bayrakdar et al
EPI_ISL_3416547	Turkey/HSGM-FS7368/2021	2021-08-08	Europe	Turkey	Ministry of Health Turkey	Ministry of Health Turkey	Fatma Bayrakdar et al
EPI_ISL_3417215	Turkey/HSGM-FS7369/2021	2021-08-08	Europe	Turkey	Ministry of Health Turkey	Ministry of Health Turkey	Fatma Bayrakdar et al
EPI_ISL_3402706	Turkey/HSGM-FS737/2021	2021-08-05	Europe	Turkey	Ministry of Health Turkey	Ministry of Health Turkey	Fatma Bayrakdar et al
EPI_ISL_3416932	Turkey/HSGM-FS7370/2021	2021-08-08	Europe	Turkey	Ministry of Health Turkey	Ministry of Health Turkey	Fatma Bayrakdar et al
EPI_ISL_3416933	Turkey/HSGM-FS7371/2021	2021-08-08	Europe	Turkey	Ministry of Health Turkey	Ministry of Health Turkey	Fatma Bayrakdar et al
EPI_ISL_3417334	Turkey/HSGM-FS7372/2021	2021-08-08	Europe	Turkey	Ministry of Health Turkey	Ministry of Health Turkey	Fatma Bayrakdar et al
EPI_ISL_3417216	Turkey/HSGM-FS7373/2021	2021-08-08	Europe	Turkey	Ministry of Health Turkey	Ministry of Health Turkey	Fatma Bayrakdar et al
EPI_ISL_3416934	Turkey/HSGM-FS7374/2021	2021-08-08	Europe	Turkey	Ministry of Health Turkey	Ministry of Health Turkey	Fatma Bayrakdar et al
EPI_ISL_3417217	Turkey/HSGM-FS7375/2021	2021-08-08	Europe	Turkey	Ministry of Health Turkey	Ministry of Health Turkey	Fatma Bayrakdar et al
EPI_ISL_3416548	Turkey/HSGM-FS7376/2021	2021-08-08	Europe	Turkey	Ministry of Health Turkey	Ministry of Health Turkey	Fatma Bayrakdar et al
EPI_ISL_3416935	Turkey/HSGM-FS7377/2021	2021-08-08	Europe	Turkey	Ministry of Health Turkey	Ministry of Health Turkey	Fatma Bayrakdar et al
EPI_ISL_3416936	Turkey/HSGM-FS7378/2021	2021-08-08	Europe	Turkey	Ministry of Health Turkey	Ministry of Health Turkey	Fatma Bayrakdar et al
EPI_ISL_3416549	Turkey/HSGM-FS7379/2021	2021-08-08	Europe	Turkey	Ministry of Health Turkey	Ministry of Health Turkey	Fatma Bayrakdar et al
EPI_ISL_3402707	Turkey/HSGM-FS738/2021	2021-08-05	Europe	Turkey	Ministry of Health Turkey	Ministry of Health Turkey	Fatma Bayrakdar et al
EPI_ISL_3416550	Turkey/HSGM-FS7380/2021	2021-08-08	Europe	Turkey	Ministry of Health Turkey	Ministry of Health Turkey	Fatma Bayrakdar et al
EPI_ISL_3416551	Turkey/HSGM-FS7381/2021	2021-08-08	Europe	Turkey	Ministry of Health Turkey	Ministry of Health Turkey	Fatma Bayrakdar et al
EPI_ISL_3416552	Turkey/HSGM-FS7382/2021	2021-08-08	Europe	Turkey	Ministry of Health Turkey	Ministry of Health Turkey	Fatma Bayrakdar et al
EPI_ISL_3416937	Turkey/HSGM-FS7383/2021	2021-08-08	Europe	Turkey	Ministry of Health Turkey	Ministry of Health Turkey	Fatma Bayrakdar et al
EPI_ISL_3416938	Turkey/HSGM-FS7384/2021	2021-08-08	Europe	Turkey	Ministry of Health Turkey	Ministry of Health Turkey	Fatma Bayrakdar et al
EPI_ISL_3416553	Turkey/HSGM-FS7385/2021	2021-08-08	Europe	Turkey	Ministry of Health Turkey	Ministry of Health Turkey	Fatma Bayrakdar et al
EPI_ISL_3416554	Turkey/HSGM-FS7386/2021	2021-08-08	Europe	Turkey	Ministry of Health Turkey	Ministry of Health Turkey	Fatma Bayrakdar et al
EPI_ISL_3416555	Turkey/HSGM-FS7387/2021	2021-08-08	Europe	Turkey	Ministry of Health Turkey	Ministry of Health Turkey	Fatma Bayrakdar et al
EPI_ISL_3416556	Turkey/HSGM-FS7388/2021	2021-08-08	Europe	Turkey	Ministry of Health Turkey	Ministry of Health Turkey	Fatma Bayrakdar et al
EPI_ISL_3416557	Turkey/HSGM-FS7389/2021	2021-08-08	Europe	Turkey	Ministry of Health Turkey	Ministry of Health Turkey	Fatma Bayrakdar et al
EPI_ISL_3402708	Turkey/HSGM-FS739/2021	2021-08-05	Europe	Turkey	Ministry of Health Turkey	Ministry of Health Turkey	Fatma Bayrakdar et al
EPI_ISL_3417218	Turkey/HSGM-FS7390/2021	2021-08-08	Europe	Turkey	Ministry of Health Turkey	Ministry of Health Turkey	Fatma Bayrakdar et al
EPI_ISL_3416939	Turkey/HSGM-FS7391/2021	2021-08-08	Europe	Turkey	Ministry of Health Turkey	Ministry of Health Turkey	Fatma Bayrakdar et al
EPI_ISL_3416940	Turkey/HSGM-FS7392/2021	2021-08-08	Europe	Turkey	Ministry of Health Turkey	Ministry of Health Turkey	Fatma Bayrakdar et al
EPI_ISL_3417335	Turkey/HSGM-FS7393/2021	2021-08-08	Europe	Turkey	Ministry of Health Turkey	Ministry of Health Turkey	Fatma Bayrakdar et al
EPI_ISL_3417219	Turkey/HSGM-FS7394/2021	2021-08-08	Europe	Turkey	Ministry of Health Turkey	Ministry of Health Turkey	Fatma Bayrakdar et al
EPI_ISL_3416941	Turkey/HSGM-FS7395/2021	2021-08-08	Europe	Turkey	Ministry of Health Turkey	Ministry of Health Turkey	Fatma Bayrakdar et al
EPI_ISL_3417220	Turkey/HSGM-FS7396/2021	2021-08-08	Europe	Turkey	Ministry of Health Turkey	Ministry of Health Turkey	Fatma Bayrakdar et al
EPI_ISL_3416558	Turkey/HSGM-FS7397/2021	2021-08-08	Europe	Turkey	Ministry of Health Turkey	Ministry of Health Turkey	Fatma Bayrakdar et al
EPI_ISL_3416942	Turkey/HSGM-FS7398/2021	2021-08-08	Europe	Turkey	Ministry of Health Turkey	Ministry of Health Turkey	Fatma Bayrakdar et al
EPI_ISL_3416943	Turkey/HSGM-FS7399/2021	2021-08-08	Europe	Turkey	Ministry of Health Turkey	Ministry of Health Turkey	Fatma Bayrakdar et al
EPI_ISL_3402620	Turkey/HSGM-FS74/2021	2021-08-05	Europe	Turkey	Ministry of Health Turkey	Ministry of Health Turkey	Fatma Bayrakdar et al
EPI_ISL_3402709	Turkey/HSGM-FS740/2021	2021-08-05	Europe	Turkey	Ministry of Health Turkey	Ministry of Health Turkey	Fatma Bayrakdar et al
EPI_ISL_3416559	Turkey/HSGM-FS7400/2021	2021-08-08	Europe	Turkey	Ministry of Health Turkey	Ministry of Health Turkey	Fatma Bayrakdar et al
EPI_ISL_3416560	Turkey/HSGM-FS7401/2021	2021-08-08	Europe	Turkey	Ministry of Health Turkey	Ministry of Health Turkey	Fatma Bayrakdar et al
EPI_ISL_3416561	Turkey/HSGM-FS7402/2021	2021-08-08	Europe	Turkey	Ministry of Health Turkey	Ministry of Health Turkey	Fatma Bayrakdar et al
EPI_ISL_3416562	Turkey/HSGM-FS7403/2021	2021-08-08	Europe	Turkey	Ministry of Health Turkey	Ministry of Health Turkey	Fatma Bayrakdar et al
EPI_ISL_3416944	Turkey/HSGM-FS7404/2021	2021-08-08	Europe	Turkey	Ministry of Health Turkey	Ministry of Health Turkey	Fatma Bayrakdar et al
EPI_ISL_3416945	Turkey/HSGM-FS7405/2021	2021-08-08	Europe	Turkey	Ministry of Health Turkey	Ministry of Health Turkey	Fatma Bayrakdar et al
EPI_ISL_3416563	Turkey/HSGM-FS7406/2021	2021-08-08	Europe	Turkey	Ministry of Health Turkey	Ministry of Health Turkey	Fatma Bayrakdar et al
EPI_ISL_3417171	Turkey/HSGM-FS7407/2021	2021-08-08	Europe	Turkey	Ministry of Health Turkey	Ministry of Health Turkey	Fatma Bayrakdar et al
EPI_ISL_3416564	Turkey/HSGM-FS7408/2021	2021-08-08	Europe	Turkey	Ministry of Health Turkey	Ministry of Health Turkey	Fatma Bayrakdar et al
EPI_ISL_3416565	Turkey/HSGM-FS7409/2021	2021-08-08	Europe	Turkey	Ministry of Health Turkey	Ministry of Health Turkey	Fatma Bayrakdar et al
EPI_ISL_3402710	Turkey/HSGM-FS741/2021	2021-08-05	Europe	Turkey	Ministry of Health Turkey	Ministry of Health Turkey	Fatma Bayrakdar et al
EPI_ISL_3416566	Turkey/HSGM-FS7410/2021	2021-08-08	Europe	Turkey	Ministry of Health Turkey	Ministry of Health Turkey	Fatma Bayrakdar et al
EPI_ISL_3416567	Turkey/HSGM-FS7411/2021	2021-08-08	Europe	Turkey	Ministry of Health Turkey	Ministry of Health Turkey	Fatma Bayrakdar et al
EPI_ISL_3417221	Turkey/HSGM-FS7412/2021	2021-08-08	Europe	Turkey	Ministry of Health Turkey	Ministry of Health Turkey	Fatma Bayrakdar et al
EPI_ISL_3416946	Turkey/HSGM-FS7413/2021	2021-08-08	Europe	Turkey	Ministry of Health Turkey	Ministry of Health Turkey	Fatma Bayrakdar et al
EPI_ISL_3416947	Turkey/HSGM-FS7414/2021	2021-08-08	Europe	Turkey	Ministry of Health Turkey	Ministry of Health Turkey	Fatma Bayrakdar et al
EPI_ISL_3417336	Turkey/HSGM-FS7415/2021	2021-08-08	Europe	Turkey	Ministry of Health Turkey	Ministry of Health Turkey	Fatma Bayrakdar et al
EPI_ISL_3417222	Turkey/HSGM-FS7416/2021	2021-08-08	Europe	Turkey	Ministry of Health Turkey	Ministry of Health Turkey	Fatma Bayrakdar et al
EPI_ISL_3416948	Turkey/HSGM-FS7417/2021	2021-08-08	Europe	Turkey	Ministry of Health Turkey	Ministry of Health Turkey	Fatma Bayrakdar et al
EPI_ISL_3417223	Turkey/HSGM-FS7418/2021	2021-08-08	Europe	Turkey	Ministry of Health Turkey	Ministry of Health Turkey	Fatma Bayrakdar et al
EPI_ISL_3416568	Turkey/HSGM-FS7419/2021	2021-08-08	Europe	Turkey	Ministry of Health Turkey	Ministry of Health Turkey	Fatma Bayrakdar et al
EPI_ISL_3402711	Turkey/HSGM-FS742/2021	2021-08-05	Europe	Turkey	Ministry of Health Turkey	Ministry of Health Turkey	Fatma Bayrakdar et al
EPI_ISL_3416949	Turkey/HSGM-FS7420/2021	2021-08-08	Europe	Turkey	Ministry of Health Turkey	Ministry of Health Turkey	Fatma Bayrakdar et al
EPI_ISL_3416950	Turkey/HSGM-FS7421/2021	2021-08-08	Europe	Turkey	Ministry of Health Turkey	Ministry of Health Turkey	Fatma Bayrakdar et al
EPI_ISL_3416569	Turkey/HSGM-FS7422/2021	2021-08-08	Europe	Turkey	Ministry of Health Turkey	Ministry of Health Turkey	Fatma Bayrakdar et al
EPI_ISL_3416570	Turkey/HSGM-FS7423/2021	2021-08-08	Europe	Turkey	Ministry of Health Turkey	Ministry of Health Turkey	Fatma Bayrakdar et al
EPI_ISL_3416571	Turkey/HSGM-FS7424/2021	2021-08-08	Europe	Turkey	Ministry of Health Turkey	Ministry of Health Turkey	Fatma Bayrakdar et al
EPI_ISL_3416572	Turkey/HSGM-FS7425/2021	2021-08-08	Europe	Turkey	Ministry of Health Turkey	Ministry of Health Turkey	Fatma Bayrakdar et al
EPI_ISL_3416951	Turkey/HSGM-FS7426/2021	2021-08-08	Europe	Turkey	Ministry of Health Turkey	Ministry of Health Turkey	Fatma Bayrakdar et al
EPI_ISL_3416952	Turkey/HSGM-FS7427/2021	2021-08-08	Europe	Turkey	Ministry of Health Turkey	Ministry of Health Turkey	Fatma Bayrakdar et al
EPI_ISL_3416573	Turkey/HSGM-FS7428/2021	2021-08-08	Europe	Turkey	Ministry of Health Turkey	Ministry of Health Turkey	Fatma Bayrakdar et al
EPI_ISL_3416574	Turkey/HSGM-FS7429/2021	2021-08-08	Europe	Turkey	Ministry of Health Turkey	Ministry of Health Turkey	Fatma Bayrakdar et al
EPI_ISL_3402712	Turkey/HSGM-FS743/2021	2021-08-05	Europe	Turkey	Ministry of Health Turkey	Ministry of Health Turkey	Fatma Bayrakdar et al
EPI_ISL_3416575	Turkey/HSGM-FS7430/2021	2021-08-08	Europe	Turkey	Ministry of Health Turkey	Ministry of Health Turkey	Fatma Bayrakdar et al
EPI_ISL_3416576	Turkey/HSGM-FS7431/2021	2021-08-08	Europe	Turkey	Ministry of Health Turkey	Ministry of Health Turkey	Fatma Bayrakdar et al
EPI_ISL_3416577	Turkey/HSGM-FS7432/2021	2021-08-08	Europe	Turkey	Ministry of Health Turkey	Ministry of Health Turkey	Fatma Bayrakdar et al
EPI_ISL_3417224	Turkey/HSGM-FS7433/2021	2021-08-08	Europe	Turkey	Ministry of Health Turkey	Ministry of Health Turkey	Fatma Bayrakdar et al
EPI_ISL_3416953	Turkey/HSGM-FS7434/2021	2021-08-08	Europe	Turkey	Ministry of Health Turkey	Ministry of Health Turkey	Fatma Bayrakdar et al
EPI_ISL_3416954	Turkey/HSGM-FS7435/2021	2021-08-08	Europe	Turkey	Ministry of Health Turkey	Ministry of Health Turkey	Fatma Bayrakdar et al
EPI_ISL_3417337	Turkey/HSGM-FS7436/2021	2021-08-08	Europe	Turkey	Ministry of Health Turkey	Ministry of Health Turkey	Fatma Bayrakdar et al
EPI_ISL_3417225	Turkey/HSGM-FS7437/2021	2021-08-08	Europe	Turkey	Ministry of Health Turkey	Ministry of Health Turkey	Fatma Bayrakdar et al
EPI_ISL_3416955	Turkey/HSGM-FS7438/2021	2021-08-08	Europe	Turkey	Ministry of Health Turkey	Ministry of Health Turkey	Fatma Bayrakdar et al
EPI_ISL_3417226	Turkey/HSGM-FS7439/2021	2021-08-08	Europe	Turkey	Ministry of Health Turkey	Ministry of Health Turkey	Fatma Bayrakdar et al
EPI_ISL_3402713	Turkey/HSGM-FS744/2021	2021-08-05	Europe	Turkey	Ministry of Health Turkey	Ministry of Health Turkey	Fatma Bayrakdar et al
EPI_ISL_3416578	Turkey/HSGM-FS7440/2021	2021-08-08	Europe	Turkey	Ministry of Health Turkey	Ministry of Health Turkey	Fatma Bayrakdar et al
EPI_ISL_3416956	Turkey/HSGM-FS7441/2021	2021-08-08	Europe	Turkey	Ministry of Health Turkey	Ministry of Health Turkey	Fatma Bayrakdar et al
EPI_ISL_3416957	Turkey/HSGM-FS7442/2021	2021-08-08	Europe	Turkey	Ministry of Health Turkey	Ministry of Health Turkey	Fatma Bayrakdar et al
EPI_ISL_3416579	Turkey/HSGM-FS7443/2021	2021-08-08	Europe	Turkey	Ministry of Health Turkey	Ministry of Health Turkey	Fatma Bayrakdar et al
EPI_ISL_3416580	Turkey/HSGM-FS7444/2021	2021-08-08	Europe	Turkey	Ministry of Health Turkey	Ministry of Health Turkey	Fatma Bayrakdar et al
EPI_ISL_3416581	Turkey/HSGM-FS7445/2021	2021-08-08	Europe	Turkey	Ministry of Health Turkey	Ministry of Health Turkey	Fatma Bayrakdar et al
EPI_ISL_3416582	Turkey/HSGM-FS7446/2021	2021-08-08	Europe	Turkey	Ministry of Health Turkey	Ministry of Health Turkey	Fatma Bayrakdar et al
EPI_ISL_3416958	Turkey/HSGM-FS7447/2021	2021-08-08	Europe	Turkey	Ministry of Health Turkey	Ministry of Health Turkey	Fatma Bayrakdar et al
EPI_ISL_3416959	Turkey/HSGM-FS7448/2021	2021-08-08	Europe	Turkey	Ministry of Health Turkey	Ministry of Health Turkey	Fatma Bayrakdar et al
EPI_ISL_3416583	Turkey/HSGM-FS7449/2021	2021-08-08	Europe	Turkey	Ministry of Health Turkey	Ministry of Health Turkey	Fatma Bayrakdar et al
EPI_ISL_3402365	Turkey/HSGM-FS745/2021	2021-08-05	Europe	Turkey	Ministry of Health Turkey	Ministry of Health Turkey	Fatma Bayrakdar et al
EPI_ISL_3416584	Turkey/HSGM-FS7450/2021	2021-08-08	Europe	Turkey	Ministry of Health Turkey	Ministry of Health Turkey	Fatma Bayrakdar et al
EPI_ISL_3416585	Turkey/HSGM-FS7451/2021	2021-08-08	Europe	Turkey	Ministry of Health Turkey	Ministry of Health Turkey	Fatma Bayrakdar et al
EPI_ISL_3416586	Turkey/HSGM-FS7452/2021	2021-08-08	Europe	Turkey	Ministry of Health Turkey	Ministry of Health Turkey	Fatma Bayrakdar et al
EPI_ISL_3416587	Turkey/HSGM-FS7453/2021	2021-08-08	Europe	Turkey	Ministry of Health Turkey	Ministry of Health Turkey	Fatma Bayrakdar et al
EPI_ISL_3417227	Turkey/HSGM-FS7454/2021	2021-08-08	Europe	Turkey	Ministry of Health Turkey	Ministry of Health Turkey	Fatma Bayrakdar et al
EPI_ISL_3416960	Turkey/HSGM-FS7455/2021	2021-08-08	Europe	Turkey	Ministry of Health Turkey	Ministry of Health Turkey	Fatma Bayrakdar et al
EPI_ISL_3416961	Turkey/HSGM-FS7456/2021	2021-08-08	Europe	Turkey	Ministry of Health Turkey	Ministry of Health Turkey	Fatma Bayrakdar et al
EPI_ISL_3417338	Turkey/HSGM-FS7457/2021	2021-08-08	Europe	Turkey	Ministry of Health Turkey	Ministry of Health Turkey	Fatma Bayrakdar et al
EPI_ISL_3417228	Turkey/HSGM-FS7458/2021	2021-08-08	Europe	Turkey	Ministry of Health Turkey	Ministry of Health Turkey	Fatma Bayrakdar et al
EPI_ISL_3416962	Turkey/HSGM-FS7459/2021	2021-08-08	Europe	Turkey	Ministry of Health Turkey	Ministry of Health Turkey	Fatma Bayrakdar et al
EPI_ISL_3402714	Turkey/HSGM-FS746/2021	2021-08-05	Europe	Turkey	Ministry of Health Turkey	Ministry of Health Turkey	Fatma Bayrakdar et al
EPI_ISL_3417229	Turkey/HSGM-FS7460/2021	2021-08-08	Europe	Turkey	Ministry of Health Turkey	Ministry of Health Turkey	Fatma Bayrakdar et al
EPI_ISL_3416588	Turkey/HSGM-FS7461/2021	2021-08-08	Europe	Turkey	Ministry of Health Turkey	Ministry of Health Turkey	Fatma Bayrakdar et al
EPI_ISL_3416963	Turkey/HSGM-FS7462/2021	2021-08-08	Europe	Turkey	Ministry of Health Turkey	Ministry of Health Turkey	Fatma Bayrakdar et al
EPI_ISL_3416964	Turkey/HSGM-FS7463/2021	2021-08-08	Europe	Turkey	Ministry of Health Turkey	Ministry of Health Turkey	Fatma Bayrakdar et al
EPI_ISL_3416589	Turkey/HSGM-FS7464/2021	2021-08-08	Europe	Turkey	Ministry of Health Turkey	Ministry of Health Turkey	Fatma Bayrakdar et al
EPI_ISL_3416590	Turkey/HSGM-FS7465/2021	2021-08-08	Europe	Turkey	Ministry of Health Turkey	Ministry of Health Turkey	Fatma Bayrakdar et al
EPI_ISL_3416591	Turkey/HSGM-FS7466/2021	2021-08-08	Europe	Turkey	Ministry of Health Turkey	Ministry of Health Turkey	Fatma Bayrakdar et al
EPI_ISL_3416592	Turkey/HSGM-FS7467/2021	2021-08-08	Europe	Turkey	Ministry of Health Turkey	Ministry of Health Turkey	Fatma Bayrakdar et al
EPI_ISL_3416965	Turkey/HSGM-FS7468/2021	2021-08-08	Europe	Turkey	Ministry of Health Turkey	Ministry of Health Turkey	Fatma Bayrakdar et al
EPI_ISL_3416966	Turkey/HSGM-FS7469/2021	2021-08-08	Europe	Turkey	Ministry of Health Turkey	Ministry of Health Turkey	Fatma Bayrakdar et al
EPI_ISL_3402715	Turkey/HSGM-FS747/2021	2021-08-05	Europe	Turkey	Ministry of Health Turkey	Ministry of Health Turkey	Fatma Bayrakdar et al
EPI_ISL_3416593	Turkey/HSGM-FS7470/2021	2021-08-08	Europe	Turkey	Ministry of Health Turkey	Ministry of Health Turkey	Fatma Bayrakdar et al
EPI_ISL_3416594	Turkey/HSGM-FS7471/2021	2021-08-08	Europe	Turkey	Ministry of Health Turkey	Ministry of Health Turkey	Fatma Bayrakdar et al
EPI_ISL_3416595	Turkey/HSGM-FS7472/2021	2021-08-08	Europe	Turkey	Ministry of Health Turkey	Ministry of Health Turkey	Fatma Bayrakdar et al
EPI_ISL_3416596	Turkey/HSGM-FS7473/2021	2021-08-08	Europe	Turkey	Ministry of Health Turkey	Ministry of Health Turkey	Fatma Bayrakdar et al
EPI_ISL_3416597	Turkey/HSGM-FS7474/2021	2021-08-08	Europe	Turkey	Ministry of Health Turkey	Ministry of Health Turkey	Fatma Bayrakdar et al
EPI_ISL_3417230	Turkey/HSGM-FS7475/2021	2021-08-08	Europe	Turkey	Ministry of Health Turkey	Ministry of Health Turkey	Fatma Bayrakdar et al
EPI_ISL_3416967	Turkey/HSGM-FS7476/2021	2021-08-08	Europe	Turkey	Ministry of Health Turkey	Ministry of Health Turkey	Fatma Bayrakdar et al
EPI_ISL_3416968	Turkey/HSGM-FS7477/2021	2021-08-08	Europe	Turkey	Ministry of Health Turkey	Ministry of Health Turkey	Fatma Bayrakdar et al
EPI_ISL_3417339	Turkey/HSGM-FS7478/2021	2021-08-08	Europe	Turkey	Ministry of Health Turkey	Ministry of Health Turkey	Fatma Bayrakdar et al
EPI_ISL_3417231	Turkey/HSGM-FS7479/2021	2021-08-08	Europe	Turkey	Ministry of Health Turkey	Ministry of Health Turkey	Fatma Bayrakdar et al
EPI_ISL_3402716	Turkey/HSGM-FS748/2021	2021-08-05	Europe	Turkey	Ministry of Health Turkey	Ministry of Health Turkey	Fatma Bayrakdar et al
EPI_ISL_3416969	Turkey/HSGM-FS7480/2021	2021-08-08	Europe	Turkey	Ministry of Health Turkey	Ministry of Health Turkey	Fatma Bayrakdar et al
EPI_ISL_3417232	Turkey/HSGM-FS7481/2021	2021-08-08	Europe	Turkey	Ministry of Health Turkey	Ministry of Health Turkey	Fatma Bayrakdar et al
EPI_ISL_3416598	Turkey/HSGM-FS7482/2021	2021-08-08	Europe	Turkey	Ministry of Health Turkey	Ministry of Health Turkey	Fatma Bayrakdar et al
EPI_ISL_3416970	Turkey/HSGM-FS7483/2021	2021-08-08	Europe	Turkey	Ministry of Health Turkey	Ministry of Health Turkey	Fatma Bayrakdar et al
EPI_ISL_3416971	Turkey/HSGM-FS7484/2021	2021-08-08	Europe	Turkey	Ministry of Health Turkey	Ministry of Health Turkey	Fatma Bayrakdar et al
EPI_ISL_3416599	Turkey/HSGM-FS7485/2021	2021-08-08	Europe	Turkey	Ministry of Health Turkey	Ministry of Health Turkey	Fatma Bayrakdar et al
EPI_ISL_3416600	Turkey/HSGM-FS7486/2021	2021-08-08	Europe	Turkey	Ministry of Health Turkey	Ministry of Health Turkey	Fatma Bayrakdar et al
EPI_ISL_3416601	Turkey/HSGM-FS7487/2021	2021-08-08	Europe	Turkey	Ministry of Health Turkey	Ministry of Health Turkey	Fatma Bayrakdar et al
EPI_ISL_3416602	Turkey/HSGM-FS7488/2021	2021-08-08	Europe	Turkey	Ministry of Health Turkey	Ministry of Health Turkey	Fatma Bayrakdar et al
EPI_ISL_3416972	Turkey/HSGM-FS7489/2021	2021-08-08	Europe	Turkey	Ministry of Health Turkey	Ministry of Health Turkey	Fatma Bayrakdar et al
EPI_ISL_3402717	Turkey/HSGM-FS749/2021	2021-08-05	Europe	Turkey	Ministry of Health Turkey	Ministry of Health Turkey	Fatma Bayrakdar et al
EPI_ISL_3416973	Turkey/HSGM-FS7490/2021	2021-08-08	Europe	Turkey	Ministry of Health Turkey	Ministry of Health Turkey	Fatma Bayrakdar et al
EPI_ISL_3416603	Turkey/HSGM-FS7491/2021	2021-08-08	Europe	Turkey	Ministry of Health Turkey	Ministry of Health Turkey	Fatma Bayrakdar et al
EPI_ISL_3417172	Turkey/HSGM-FS7492/2021	2021-08-08	Europe	Turkey	Ministry of Health Turkey	Ministry of Health Turkey	Fatma Bayrakdar et al
EPI_ISL_3416604	Turkey/HSGM-FS7493/2021	2021-08-08	Europe	Turkey	Ministry of Health Turkey	Ministry of Health Turkey	Fatma Bayrakdar et al
EPI_ISL_3416605	Turkey/HSGM-FS7494/2021	2021-08-08	Europe	Turkey	Ministry of Health Turkey	Ministry of Health Turkey	Fatma Bayrakdar et al
EPI_ISL_3416606	Turkey/HSGM-FS7495/2021	2021-08-08	Europe	Turkey	Ministry of Health Turkey	Ministry of Health Turkey	Fatma Bayrakdar et al
EPI_ISL_3416607	Turkey/HSGM-FS7496/2021	2021-08-08	Europe	Turkey	Ministry of Health Turkey	Ministry of Health Turkey	Fatma Bayrakdar et al
EPI_ISL_3417233	Turkey/HSGM-FS7497/2021	2021-08-08	Europe	Turkey	Ministry of Health Turkey	Ministry of Health Turkey	Fatma Bayrakdar et al
EPI_ISL_3416974	Turkey/HSGM-FS7498/2021	2021-08-08	Europe	Turkey	Ministry of Health Turkey	Ministry of Health Turkey	Fatma Bayrakdar et al
EPI_ISL_3416975	Turkey/HSGM-FS7499/2021	2021-08-08	Europe	Turkey	Ministry of Health Turkey	Ministry of Health Turkey	Fatma Bayrakdar et al
EPI_ISL_3402606	Turkey/HSGM-FS75/2021	2021-08-05	Europe	Turkey	Ministry of Health Turkey	Ministry of Health Turkey	Fatma Bayrakdar et al
EPI_ISL_3402718	Turkey/HSGM-FS750/2021	2021-08-05	Europe	Turkey	Ministry of Health Turkey	Ministry of Health Turkey	Fatma Bayrakdar et al
EPI_ISL_3417340	Turkey/HSGM-FS7500/2021	2021-08-08	Europe	Turkey	Ministry of Health Turkey	Ministry of Health Turkey	Fatma Bayrakdar et al
EPI_ISL_3417234	Turkey/HSGM-FS7501/2021	2021-08-08	Europe	Turkey	Ministry of Health Turkey	Ministry of Health Turkey	Fatma Bayrakdar et al
EPI_ISL_3416976	Turkey/HSGM-FS7502/2021	2021-08-08	Europe	Turkey	Ministry of Health Turkey	Ministry of Health Turkey	Fatma Bayrakdar et al
EPI_ISL_3417235	Turkey/HSGM-FS7503/2021	2021-08-08	Europe	Turkey	Ministry of Health Turkey	Ministry of Health Turkey	Fatma Bayrakdar et al
EPI_ISL_3416608	Turkey/HSGM-FS7504/2021	2021-08-08	Europe	Turkey	Ministry of Health Turkey	Ministry of Health Turkey	Fatma Bayrakdar et al
EPI_ISL_3416977	Turkey/HSGM-FS7505/2021	2021-08-08	Europe	Turkey	Ministry of Health Turkey	Ministry of Health Turkey	Fatma Bayrakdar et al
EPI_ISL_3416978	Turkey/HSGM-FS7506/2021	2021-08-08	Europe	Turkey	Ministry of Health Turkey	Ministry of Health Turkey	Fatma Bayrakdar et al
EPI_ISL_3416609	Turkey/HSGM-FS7507/2021	2021-08-08	Europe	Turkey	Ministry of Health Turkey	Ministry of Health Turkey	Fatma Bayrakdar et al
EPI_ISL_3416610	Turkey/HSGM-FS7508/2021	2021-08-08	Europe	Turkey	Ministry of Health Turkey	Ministry of Health Turkey	Fatma Bayrakdar et al
EPI_ISL_3416611	Turkey/HSGM-FS7509/2021	2021-08-08	Europe	Turkey	Ministry of Health Turkey	Ministry of Health Turkey	Fatma Bayrakdar et al
EPI_ISL_3402719	Turkey/HSGM-FS751/2021	2021-08-05	Europe	Turkey	Ministry of Health Turkey	Ministry of Health Turkey	Fatma Bayrakdar et al
EPI_ISL_3416612	Turkey/HSGM-FS7510/2021	2021-08-08	Europe	Turkey	Ministry of Health Turkey	Ministry of Health Turkey	Fatma Bayrakdar et al
EPI_ISL_3416979	Turkey/HSGM-FS7511/2021	2021-08-08	Europe	Turkey	Ministry of Health Turkey	Ministry of Health Turkey	Fatma Bayrakdar et al
EPI_ISL_3416980	Turkey/HSGM-FS7512/2021	2021-08-08	Europe	Turkey	Ministry of Health Turkey	Ministry of Health Turkey	Fatma Bayrakdar et al
EPI_ISL_3416613	Turkey/HSGM-FS7513/2021	2021-08-08	Europe	Turkey	Ministry of Health Turkey	Ministry of Health Turkey	Fatma Bayrakdar et al
EPI_ISL_3416614	Turkey/HSGM-FS7514/2021	2021-08-08	Europe	Turkey	Ministry of Health Turkey	Ministry of Health Turkey	Fatma Bayrakdar et al
EPI_ISL_3416615	Turkey/HSGM-FS7515/2021	2021-08-08	Europe	Turkey	Ministry of Health Turkey	Ministry of Health Turkey	Fatma Bayrakdar et al
EPI_ISL_3416616	Turkey/HSGM-FS7516/2021	2021-08-08	Europe	Turkey	Ministry of Health Turkey	Ministry of Health Turkey	Fatma Bayrakdar et al
EPI_ISL_3416617	Turkey/HSGM-FS7517/2021	2021-08-08	Europe	Turkey	Ministry of Health Turkey	Ministry of Health Turkey	Fatma Bayrakdar et al
EPI_ISL_3417236	Turkey/HSGM-FS7518/2021	2021-08-08	Europe	Turkey	Ministry of Health Turkey	Ministry of Health Turkey	Fatma Bayrakdar et al
EPI_ISL_3416981	Turkey/HSGM-FS7519/2021	2021-08-08	Europe	Turkey	Ministry of Health Turkey	Ministry of Health Turkey	Fatma Bayrakdar et al
EPI_ISL_3402720	Turkey/HSGM-FS752/2021	2021-08-05	Europe	Turkey	Ministry of Health Turkey	Ministry of Health Turkey	Fatma Bayrakdar et al
EPI_ISL_3416982	Turkey/HSGM-FS7520/2021	2021-08-08	Europe	Turkey	Ministry of Health Turkey	Ministry of Health Turkey	Fatma Bayrakdar et al
EPI_ISL_3417341	Turkey/HSGM-FS7521/2021	2021-08-08	Europe	Turkey	Ministry of Health Turkey	Ministry of Health Turkey	Fatma Bayrakdar et al
EPI_ISL_3417237	Turkey/HSGM-FS7522/2021	2021-08-08	Europe	Turkey	Ministry of Health Turkey	Ministry of Health Turkey	Fatma Bayrakdar et al
EPI_ISL_3416983	Turkey/HSGM-FS7523/2021	2021-08-08	Europe	Turkey	Ministry of Health Turkey	Ministry of Health Turkey	Fatma Bayrakdar et al
EPI_ISL_3417238	Turkey/HSGM-FS7524/2021	2021-08-08	Europe	Turkey	Ministry of Health Turkey	Ministry of Health Turkey	Fatma Bayrakdar et al
EPI_ISL_3416618	Turkey/HSGM-FS7525/2021	2021-08-08	Europe	Turkey	Ministry of Health Turkey	Ministry of Health Turkey	Fatma Bayrakdar et al
EPI_ISL_3416984	Turkey/HSGM-FS7526/2021	2021-08-08	Europe	Turkey	Ministry of Health Turkey	Ministry of Health Turkey	Fatma Bayrakdar et al
EPI_ISL_3416985	Turkey/HSGM-FS7527/2021	2021-08-08	Europe	Turkey	Ministry of Health Turkey	Ministry of Health Turkey	Fatma Bayrakdar et al
EPI_ISL_3416619	Turkey/HSGM-FS7528/2021	2021-08-08	Europe	Turkey	Ministry of Health Turkey	Ministry of Health Turkey	Fatma Bayrakdar et al
EPI_ISL_3416620	Turkey/HSGM-FS7529/2021	2021-08-08	Europe	Turkey	Ministry of Health Turkey	Ministry of Health Turkey	Fatma Bayrakdar et al
EPI_ISL_3402721	Turkey/HSGM-FS753/2021	2021-08-05	Europe	Turkey	Ministry of Health Turkey	Ministry of Health Turkey	Fatma Bayrakdar et al
EPI_ISL_3416621	Turkey/HSGM-FS7530/2021	2021-08-08	Europe	Turkey	Ministry of Health Turkey	Ministry of Health Turkey	Fatma Bayrakdar et al
EPI_ISL_3416622	Turkey/HSGM-FS7531/2021	2021-08-08	Europe	Turkey	Ministry of Health Turkey	Ministry of Health Turkey	Fatma Bayrakdar et al
EPI_ISL_3416986	Turkey/HSGM-FS7532/2021	2021-08-08	Europe	Turkey	Ministry of Health Turkey	Ministry of Health Turkey	Fatma Bayrakdar et al
EPI_ISL_3416987	Turkey/HSGM-FS7533/2021	2021-08-08	Europe	Turkey	Ministry of Health Turkey	Ministry of Health Turkey	Fatma Bayrakdar et al
EPI_ISL_3416623	Turkey/HSGM-FS7534/2021	2021-08-08	Europe	Turkey	Ministry of Health Turkey	Ministry of Health Turkey	Fatma Bayrakdar et al
EPI_ISL_3416624	Turkey/HSGM-FS7535/2021	2021-08-08	Europe	Turkey	Ministry of Health Turkey	Ministry of Health Turkey	Fatma Bayrakdar et al
EPI_ISL_3416625	Turkey/HSGM-FS7536/2021	2021-08-08	Europe	Turkey	Ministry of Health Turkey	Ministry of Health Turkey	Fatma Bayrakdar et al
EPI_ISL_3416626	Turkey/HSGM-FS7537/2021	2021-08-08	Europe	Turkey	Ministry of Health Turkey	Ministry of Health Turkey	Fatma Bayrakdar et al
EPI_ISL_3416627	Turkey/HSGM-FS7538/2021	2021-08-08	Europe	Turkey	Ministry of Health Turkey	Ministry of Health Turkey	Fatma Bayrakdar et al
EPI_ISL_3417239	Turkey/HSGM-FS7539/2021	2021-08-08	Europe	Turkey	Ministry of Health Turkey	Ministry of Health Turkey	Fatma Bayrakdar et al
EPI_ISL_3402722	Turkey/HSGM-FS754/2021	2021-08-05	Europe	Turkey	Ministry of Health Turkey	Ministry of Health Turkey	Fatma Bayrakdar et al
EPI_ISL_3416988	Turkey/HSGM-FS7540/2021	2021-08-08	Europe	Turkey	Ministry of Health Turkey	Ministry of Health Turkey	Fatma Bayrakdar et al
EPI_ISL_3416989	Turkey/HSGM-FS7541/2021	2021-08-08	Europe	Turkey	Ministry of Health Turkey	Ministry of Health Turkey	Fatma Bayrakdar et al
EPI_ISL_3417342	Turkey/HSGM-FS7542/2021	2021-08-08	Europe	Turkey	Ministry of Health Turkey	Ministry of Health Turkey	Fatma Bayrakdar et al
EPI_ISL_3417240	Turkey/HSGM-FS7543/2021	2021-08-08	Europe	Turkey	Ministry of Health Turkey	Ministry of Health Turkey	Fatma Bayrakdar et al
EPI_ISL_3416990	Turkey/HSGM-FS7544/2021	2021-08-08	Europe	Turkey	Ministry of Health Turkey	Ministry of Health Turkey	Fatma Bayrakdar et al
EPI_ISL_3417241	Turkey/HSGM-FS7545/2021	2021-08-08	Europe	Turkey	Ministry of Health Turkey	Ministry of Health Turkey	Fatma Bayrakdar et al
EPI_ISL_3416628	Turkey/HSGM-FS7546/2021	2021-08-08	Europe	Turkey	Ministry of Health Turkey	Ministry of Health Turkey	Fatma Bayrakdar et al
EPI_ISL_3416991	Turkey/HSGM-FS7547/2021	2021-08-08	Europe	Turkey	Ministry of Health Turkey	Ministry of Health Turkey	Fatma Bayrakdar et al
EPI_ISL_3416992	Turkey/HSGM-FS7548/2021	2021-08-08	Europe	Turkey	Ministry of Health Turkey	Ministry of Health Turkey	Fatma Bayrakdar et al
EPI_ISL_3416629	Turkey/HSGM-FS7549/2021	2021-08-08	Europe	Turkey	Ministry of Health Turkey	Ministry of Health Turkey	Fatma Bayrakdar et al
EPI_ISL_3402723	Turkey/HSGM-FS755/2021	2021-08-05	Europe	Turkey	Ministry of Health Turkey	Ministry of Health Turkey	Fatma Bayrakdar et al
EPI_ISL_3416630	Turkey/HSGM-FS7550/2021	2021-08-08	Europe	Turkey	Ministry of Health Turkey	Ministry of Health Turkey	Fatma Bayrakdar et al
EPI_ISL_3416631	Turkey/HSGM-FS7551/2021	2021-08-08	Europe	Turkey	Ministry of Health Turkey	Ministry of Health Turkey	Fatma Bayrakdar et al
EPI_ISL_3416632	Turkey/HSGM-FS7552/2021	2021-08-08	Europe	Turkey	Ministry of Health Turkey	Ministry of Health Turkey	Fatma Bayrakdar et al
EPI_ISL_3416993	Turkey/HSGM-FS7553/2021	2021-08-08	Europe	Turkey	Ministry of Health Turkey	Ministry of Health Turkey	Fatma Bayrakdar et al
EPI_ISL_3416994	Turkey/HSGM-FS7554/2021	2021-08-08	Europe	Turkey	Ministry of Health Turkey	Ministry of Health Turkey	Fatma Bayrakdar et al
EPI_ISL_3416633	Turkey/HSGM-FS7555/2021	2021-08-08	Europe	Turkey	Ministry of Health Turkey	Ministry of Health Turkey	Fatma Bayrakdar et al
EPI_ISL_3416634	Turkey/HSGM-FS7556/2021	2021-08-08	Europe	Turkey	Ministry of Health Turkey	Ministry of Health Turkey	Fatma Bayrakdar et al
EPI_ISL_3416635	Turkey/HSGM-FS7557/2021	2021-08-08	Europe	Turkey	Ministry of Health Turkey	Ministry of Health Turkey	Fatma Bayrakdar et al
EPI_ISL_3416636	Turkey/HSGM-FS7558/2021	2021-08-08	Europe	Turkey	Ministry of Health Turkey	Ministry of Health Turkey	Fatma Bayrakdar et al
EPI_ISL_3416637	Turkey/HSGM-FS7559/2021	2021-08-08	Europe	Turkey	Ministry of Health Turkey	Ministry of Health Turkey	Fatma Bayrakdar et al
EPI_ISL_3403072	Turkey/HSGM-FS756/2021	2021-08-05	Europe	Turkey	Ministry of Health Turkey	Ministry of Health Turkey	Fatma Bayrakdar et al
EPI_ISL_3417242	Turkey/HSGM-FS7560/2021	2021-08-08	Europe	Turkey	Ministry of Health Turkey	Ministry of Health Turkey	Fatma Bayrakdar et al
EPI_ISL_3416995	Turkey/HSGM-FS7561/2021	2021-08-08	Europe	Turkey	Ministry of Health Turkey	Ministry of Health Turkey	Fatma Bayrakdar et al
EPI_ISL_3416996	Turkey/HSGM-FS7562/2021	2021-08-08	Europe	Turkey	Ministry of Health Turkey	Ministry of Health Turkey	Fatma Bayrakdar et al
EPI_ISL_3417343	Turkey/HSGM-FS7563/2021	2021-08-08	Europe	Turkey	Ministry of Health Turkey	Ministry of Health Turkey	Fatma Bayrakdar et al
EPI_ISL_3417243	Turkey/HSGM-FS7564/2021	2021-08-08	Europe	Turkey	Ministry of Health Turkey	Ministry of Health Turkey	Fatma Bayrakdar et al
EPI_ISL_3416997	Turkey/HSGM-FS7565/2021	2021-08-08	Europe	Turkey	Ministry of Health Turkey	Ministry of Health Turkey	Fatma Bayrakdar et al
EPI_ISL_3417244	Turkey/HSGM-FS7566/2021	2021-08-08	Europe	Turkey	Ministry of Health Turkey	Ministry of Health Turkey	Fatma Bayrakdar et al
EPI_ISL_3416638	Turkey/HSGM-FS7567/2021	2021-08-08	Europe	Turkey	Ministry of Health Turkey	Ministry of Health Turkey	Fatma Bayrakdar et al
EPI_ISL_3416998	Turkey/HSGM-FS7568/2021	2021-08-08	Europe	Turkey	Ministry of Health Turkey	Ministry of Health Turkey	Fatma Bayrakdar et al
EPI_ISL_3416999	Turkey/HSGM-FS7569/2021	2021-08-08	Europe	Turkey	Ministry of Health Turkey	Ministry of Health Turkey	Fatma Bayrakdar et al
EPI_ISL_3403073	Turkey/HSGM-FS757/2021	2021-08-05	Europe	Turkey	Ministry of Health Turkey	Ministry of Health Turkey	Fatma Bayrakdar et al
EPI_ISL_3416639	Turkey/HSGM-FS7570/2021	2021-08-08	Europe	Turkey	Ministry of Health Turkey	Ministry of Health Turkey	Fatma Bayrakdar et al
EPI_ISL_3416640	Turkey/HSGM-FS7571/2021	2021-08-08	Europe	Turkey	Ministry of Health Turkey	Ministry of Health Turkey	Fatma Bayrakdar et al
EPI_ISL_3416641	Turkey/HSGM-FS7572/2021	2021-08-08	Europe	Turkey	Ministry of Health Turkey	Ministry of Health Turkey	Fatma Bayrakdar et al
EPI_ISL_3416642	Turkey/HSGM-FS7573/2021	2021-08-08	Europe	Turkey	Ministry of Health Turkey	Ministry of Health Turkey	Fatma Bayrakdar et al
EPI_ISL_3417000	Turkey/HSGM-FS7574/2021	2021-08-08	Europe	Turkey	Ministry of Health Turkey	Ministry of Health Turkey	Fatma Bayrakdar et al
EPI_ISL_3417001	Turkey/HSGM-FS7575/2021	2021-08-08	Europe	Turkey	Ministry of Health Turkey	Ministry of Health Turkey	Fatma Bayrakdar et al
EPI_ISL_3416643	Turkey/HSGM-FS7576/2021	2021-08-08	Europe	Turkey	Ministry of Health Turkey	Ministry of Health Turkey	Fatma Bayrakdar et al
EPI_ISL_3417173	Turkey/HSGM-FS7577/2021	2021-08-08	Europe	Turkey	Ministry of Health Turkey	Ministry of Health Turkey	Fatma Bayrakdar et al
EPI_ISL_3416644	Turkey/HSGM-FS7578/2021	2021-08-08	Europe	Turkey	Ministry of Health Turkey	Ministry of Health Turkey	Fatma Bayrakdar et al
EPI_ISL_3416645	Turkey/HSGM-FS7579/2021	2021-08-08	Europe	Turkey	Ministry of Health Turkey	Ministry of Health Turkey	Fatma Bayrakdar et al
EPI_ISL_3403074	Turkey/HSGM-FS758/2021	2021-08-05	Europe	Turkey	Ministry of Health Turkey	Ministry of Health Turkey	Fatma Bayrakdar et al
EPI_ISL_3416646	Turkey/HSGM-FS7580/2021	2021-08-08	Europe	Turkey	Ministry of Health Turkey	Ministry of Health Turkey	Fatma Bayrakdar et al
EPI_ISL_3416647	Turkey/HSGM-FS7581/2021	2021-08-08	Europe	Turkey	Ministry of Health Turkey	Ministry of Health Turkey	Fatma Bayrakdar et al
EPI_ISL_3417245	Turkey/HSGM-FS7582/2021	2021-08-08	Europe	Turkey	Ministry of Health Turkey	Ministry of Health Turkey	Fatma Bayrakdar et al
EPI_ISL_3417002	Turkey/HSGM-FS7583/2021	2021-08-08	Europe	Turkey	Ministry of Health Turkey	Ministry of Health Turkey	Fatma Bayrakdar et al
EPI_ISL_3417003	Turkey/HSGM-FS7584/2021	2021-08-08	Europe	Turkey	Ministry of Health Turkey	Ministry of Health Turkey	Fatma Bayrakdar et al
EPI_ISL_3417344	Turkey/HSGM-FS7585/2021	2021-08-08	Europe	Turkey	Ministry of Health Turkey	Ministry of Health Turkey	Fatma Bayrakdar et al
EPI_ISL_3417246	Turkey/HSGM-FS7586/2021	2021-08-08	Europe	Turkey	Ministry of Health Turkey	Ministry of Health Turkey	Fatma Bayrakdar et al
EPI_ISL_3417004	Turkey/HSGM-FS7587/2021	2021-08-08	Europe	Turkey	Ministry of Health Turkey	Ministry of Health Turkey	Fatma Bayrakdar et al
EPI_ISL_3417247	Turkey/HSGM-FS7588/2021	2021-08-08	Europe	Turkey	Ministry of Health Turkey	Ministry of Health Turkey	Fatma Bayrakdar et al
EPI_ISL_3416648	Turkey/HSGM-FS7589/2021	2021-08-08	Europe	Turkey	Ministry of Health Turkey	Ministry of Health Turkey	Fatma Bayrakdar et al
EPI_ISL_3403075	Turkey/HSGM-FS759/2021	2021-08-05	Europe	Turkey	Ministry of Health Turkey	Ministry of Health Turkey	Fatma Bayrakdar et al
EPI_ISL_3417005	Turkey/HSGM-FS7590/2021	2021-08-08	Europe	Turkey	Ministry of Health Turkey	Ministry of Health Turkey	Fatma Bayrakdar et al
EPI_ISL_3417006	Turkey/HSGM-FS7591/2021	2021-08-08	Europe	Turkey	Ministry of Health Turkey	Ministry of Health Turkey	Fatma Bayrakdar et al
EPI_ISL_3416649	Turkey/HSGM-FS7592/2021	2021-08-08	Europe	Turkey	Ministry of Health Turkey	Ministry of Health Turkey	Fatma Bayrakdar et al
EPI_ISL_3416650	Turkey/HSGM-FS7593/2021	2021-08-08	Europe	Turkey	Ministry of Health Turkey	Ministry of Health Turkey	Fatma Bayrakdar et al
EPI_ISL_3416651	Turkey/HSGM-FS7594/2021	2021-08-08	Europe	Turkey	Ministry of Health Turkey	Ministry of Health Turkey	Fatma Bayrakdar et al
EPI_ISL_3416652	Turkey/HSGM-FS7595/2021	2021-08-08	Europe	Turkey	Ministry of Health Turkey	Ministry of Health Turkey	Fatma Bayrakdar et al
EPI_ISL_3417007	Turkey/HSGM-FS7596/2021	2021-08-08	Europe	Turkey	Ministry of Health Turkey	Ministry of Health Turkey	Fatma Bayrakdar et al
EPI_ISL_3417008	Turkey/HSGM-FS7597/2021	2021-08-08	Europe	Turkey	Ministry of Health Turkey	Ministry of Health Turkey	Fatma Bayrakdar et al
EPI_ISL_3416653	Turkey/HSGM-FS7598/2021	2021-08-08	Europe	Turkey	Ministry of Health Turkey	Ministry of Health Turkey	Fatma Bayrakdar et al
EPI_ISL_3416654	Turkey/HSGM-FS7599/2021	2021-08-08	Europe	Turkey	Ministry of Health Turkey	Ministry of Health Turkey	Fatma Bayrakdar et al
EPI_ISL_3403076	Turkey/HSGM-FS760/2021	2021-08-05	Europe	Turkey	Ministry of Health Turkey	Ministry of Health Turkey	Fatma Bayrakdar et al
EPI_ISL_3416655	Turkey/HSGM-FS7600/2021	2021-08-08	Europe	Turkey	Ministry of Health Turkey	Ministry of Health Turkey	Fatma Bayrakdar et al
EPI_ISL_3416656	Turkey/HSGM-FS7601/2021	2021-08-08	Europe	Turkey	Ministry of Health Turkey	Ministry of Health Turkey	Fatma Bayrakdar et al
EPI_ISL_3416657	Turkey/HSGM-FS7602/2021	2021-08-08	Europe	Turkey	Ministry of Health Turkey	Ministry of Health Turkey	Fatma Bayrakdar et al
EPI_ISL_3417248	Turkey/HSGM-FS7603/2021	2021-08-08	Europe	Turkey	Ministry of Health Turkey	Ministry of Health Turkey	Fatma Bayrakdar et al
EPI_ISL_3417009	Turkey/HSGM-FS7604/2021	2021-08-08	Europe	Turkey	Ministry of Health Turkey	Ministry of Health Turkey	Fatma Bayrakdar et al
EPI_ISL_3417010	Turkey/HSGM-FS7605/2021	2021-08-08	Europe	Turkey	Ministry of Health Turkey	Ministry of Health Turkey	Fatma Bayrakdar et al
EPI_ISL_3417345	Turkey/HSGM-FS7606/2021	2021-08-08	Europe	Turkey	Ministry of Health Turkey	Ministry of Health Turkey	Fatma Bayrakdar et al
EPI_ISL_3417249	Turkey/HSGM-FS7607/2021	2021-08-08	Europe	Turkey	Ministry of Health Turkey	Ministry of Health Turkey	Fatma Bayrakdar et al
EPI_ISL_3417011	Turkey/HSGM-FS7608/2021	2021-08-08	Europe	Turkey	Ministry of Health Turkey	Ministry of Health Turkey	Fatma Bayrakdar et al
EPI_ISL_3417250	Turkey/HSGM-FS7609/2021	2021-08-08	Europe	Turkey	Ministry of Health Turkey	Ministry of Health Turkey	Fatma Bayrakdar et al
EPI_ISL_3403077	Turkey/HSGM-FS761/2021	2021-08-05	Europe	Turkey	Ministry of Health Turkey	Ministry of Health Turkey	Fatma Bayrakdar et al
EPI_ISL_3416658	Turkey/HSGM-FS7610/2021	2021-08-08	Europe	Turkey	Ministry of Health Turkey	Ministry of Health Turkey	Fatma Bayrakdar et al
EPI_ISL_3417012	Turkey/HSGM-FS7611/2021	2021-08-08	Europe	Turkey	Ministry of Health Turkey	Ministry of Health Turkey	Fatma Bayrakdar et al
EPI_ISL_3417013	Turkey/HSGM-FS7612/2021	2021-08-08	Europe	Turkey	Ministry of Health Turkey	Ministry of Health Turkey	Fatma Bayrakdar et al
EPI_ISL_3416659	Turkey/HSGM-FS7613/2021	2021-08-08	Europe	Turkey	Ministry of Health Turkey	Ministry of Health Turkey	Fatma Bayrakdar et al
EPI_ISL_3416660	Turkey/HSGM-FS7614/2021	2021-08-08	Europe	Turkey	Ministry of Health Turkey	Ministry of Health Turkey	Fatma Bayrakdar et al
EPI_ISL_3416661	Turkey/HSGM-FS7615/2021	2021-08-08	Europe	Turkey	Ministry of Health Turkey	Ministry of Health Turkey	Fatma Bayrakdar et al
EPI_ISL_3416662	Turkey/HSGM-FS7616/2021	2021-08-08	Europe	Turkey	Ministry of Health Turkey	Ministry of Health Turkey	Fatma Bayrakdar et al
EPI_ISL_3417014	Turkey/HSGM-FS7617/2021	2021-08-08	Europe	Turkey	Ministry of Health Turkey	Ministry of Health Turkey	Fatma Bayrakdar et al
EPI_ISL_3417015	Turkey/HSGM-FS7618/2021	2021-08-08	Europe	Turkey	Ministry of Health Turkey	Ministry of Health Turkey	Fatma Bayrakdar et al
EPI_ISL_3416663	Turkey/HSGM-FS7619/2021	2021-08-08	Europe	Turkey	Ministry of Health Turkey	Ministry of Health Turkey	Fatma Bayrakdar et al
EPI_ISL_3403078	Turkey/HSGM-FS762/2021	2021-08-05	Europe	Turkey	Ministry of Health Turkey	Ministry of Health Turkey	Fatma Bayrakdar et al
EPI_ISL_3416664	Turkey/HSGM-FS7620/2021	2021-08-08	Europe	Turkey	Ministry of Health Turkey	Ministry of Health Turkey	Fatma Bayrakdar et al
EPI_ISL_3416665	Turkey/HSGM-FS7621/2021	2021-08-08	Europe	Turkey	Ministry of Health Turkey	Ministry of Health Turkey	Fatma Bayrakdar et al
EPI_ISL_3416666	Turkey/HSGM-FS7622/2021	2021-08-08	Europe	Turkey	Ministry of Health Turkey	Ministry of Health Turkey	Fatma Bayrakdar et al
EPI_ISL_3416667	Turkey/HSGM-FS7623/2021	2021-08-08	Europe	Turkey	Ministry of Health Turkey	Ministry of Health Turkey	Fatma Bayrakdar et al
EPI_ISL_3417251	Turkey/HSGM-FS7624/2021	2021-08-08	Europe	Turkey	Ministry of Health Turkey	Ministry of Health Turkey	Fatma Bayrakdar et al
EPI_ISL_3417016	Turkey/HSGM-FS7625/2021	2021-08-08	Europe	Turkey	Ministry of Health Turkey	Ministry of Health Turkey	Fatma Bayrakdar et al
EPI_ISL_3417017	Turkey/HSGM-FS7626/2021	2021-08-08	Europe	Turkey	Ministry of Health Turkey	Ministry of Health Turkey	Fatma Bayrakdar et al
EPI_ISL_3417346	Turkey/HSGM-FS7627/2021	2021-08-08	Europe	Turkey	Ministry of Health Turkey	Ministry of Health Turkey	Fatma Bayrakdar et al
EPI_ISL_3417252	Turkey/HSGM-FS7628/2021	2021-08-08	Europe	Turkey	Ministry of Health Turkey	Ministry of Health Turkey	Fatma Bayrakdar et al
EPI_ISL_3417018	Turkey/HSGM-FS7629/2021	2021-08-08	Europe	Turkey	Ministry of Health Turkey	Ministry of Health Turkey	Fatma Bayrakdar et al
EPI_ISL_3403079	Turkey/HSGM-FS763/2021	2021-08-05	Europe	Turkey	Ministry of Health Turkey	Ministry of Health Turkey	Fatma Bayrakdar et al
EPI_ISL_3417253	Turkey/HSGM-FS7630/2021	2021-08-08	Europe	Turkey	Ministry of Health Turkey	Ministry of Health Turkey	Fatma Bayrakdar et al
EPI_ISL_3416668	Turkey/HSGM-FS7631/2021	2021-08-08	Europe	Turkey	Ministry of Health Turkey	Ministry of Health Turkey	Fatma Bayrakdar et al
EPI_ISL_3417019	Turkey/HSGM-FS7632/2021	2021-08-08	Europe	Turkey	Ministry of Health Turkey	Ministry of Health Turkey	Fatma Bayrakdar et al
EPI_ISL_3417020	Turkey/HSGM-FS7633/2021	2021-08-08	Europe	Turkey	Ministry of Health Turkey	Ministry of Health Turkey	Fatma Bayrakdar et al
EPI_ISL_3416669	Turkey/HSGM-FS7634/2021	2021-08-08	Europe	Turkey	Ministry of Health Turkey	Ministry of Health Turkey	Fatma Bayrakdar et al
EPI_ISL_3416670	Turkey/HSGM-FS7635/2021	2021-08-08	Europe	Turkey	Ministry of Health Turkey	Ministry of Health Turkey	Fatma Bayrakdar et al
EPI_ISL_3416671	Turkey/HSGM-FS7636/2021	2021-08-08	Europe	Turkey	Ministry of Health Turkey	Ministry of Health Turkey	Fatma Bayrakdar et al
EPI_ISL_3416672	Turkey/HSGM-FS7637/2021	2021-08-08	Europe	Turkey	Ministry of Health Turkey	Ministry of Health Turkey	Fatma Bayrakdar et al
EPI_ISL_3417021	Turkey/HSGM-FS7638/2021	2021-08-08	Europe	Turkey	Ministry of Health Turkey	Ministry of Health Turkey	Fatma Bayrakdar et al
EPI_ISL_3417022	Turkey/HSGM-FS7639/2021	2021-08-08	Europe	Turkey	Ministry of Health Turkey	Ministry of Health Turkey	Fatma Bayrakdar et al
EPI_ISL_3403080	Turkey/HSGM-FS764/2021	2021-08-05	Europe	Turkey	Ministry of Health Turkey	Ministry of Health Turkey	Fatma Bayrakdar et al
EPI_ISL_3416673	Turkey/HSGM-FS7640/2021	2021-08-08	Europe	Turkey	Ministry of Health Turkey	Ministry of Health Turkey	Fatma Bayrakdar et al
EPI_ISL_3416674	Turkey/HSGM-FS7641/2021	2021-08-08	Europe	Turkey	Ministry of Health Turkey	Ministry of Health Turkey	Fatma Bayrakdar et al
EPI_ISL_3416675	Turkey/HSGM-FS7642/2021	2021-08-08	Europe	Turkey	Ministry of Health Turkey	Ministry of Health Turkey	Fatma Bayrakdar et al
EPI_ISL_3416676	Turkey/HSGM-FS7643/2021	2021-08-08	Europe	Turkey	Ministry of Health Turkey	Ministry of Health Turkey	Fatma Bayrakdar et al
EPI_ISL_3416677	Turkey/HSGM-FS7644/2021	2021-08-08	Europe	Turkey	Ministry of Health Turkey	Ministry of Health Turkey	Fatma Bayrakdar et al
EPI_ISL_3417254	Turkey/HSGM-FS7645/2021	2021-08-08	Europe	Turkey	Ministry of Health Turkey	Ministry of Health Turkey	Fatma Bayrakdar et al
EPI_ISL_3417023	Turkey/HSGM-FS7646/2021	2021-08-08	Europe	Turkey	Ministry of Health Turkey	Ministry of Health Turkey	Fatma Bayrakdar et al
EPI_ISL_3417024	Turkey/HSGM-FS7647/2021	2021-08-08	Europe	Turkey	Ministry of Health Turkey	Ministry of Health Turkey	Fatma Bayrakdar et al
EPI_ISL_3417347	Turkey/HSGM-FS7648/2021	2021-08-08	Europe	Turkey	Ministry of Health Turkey	Ministry of Health Turkey	Fatma Bayrakdar et al
EPI_ISL_3417255	Turkey/HSGM-FS7649/2021	2021-08-08	Europe	Turkey	Ministry of Health Turkey	Ministry of Health Turkey	Fatma Bayrakdar et al
EPI_ISL_3403081	Turkey/HSGM-FS765/2021	2021-08-05	Europe	Turkey	Ministry of Health Turkey	Ministry of Health Turkey	Fatma Bayrakdar et al
EPI_ISL_3417025	Turkey/HSGM-FS7650/2021	2021-08-08	Europe	Turkey	Ministry of Health Turkey	Ministry of Health Turkey	Fatma Bayrakdar et al
EPI_ISL_3417256	Turkey/HSGM-FS7651/2021	2021-08-08	Europe	Turkey	Ministry of Health Turkey	Ministry of Health Turkey	Fatma Bayrakdar et al
EPI_ISL_3416678	Turkey/HSGM-FS7652/2021	2021-08-08	Europe	Turkey	Ministry of Health Turkey	Ministry of Health Turkey	Fatma Bayrakdar et al
EPI_ISL_3417026	Turkey/HSGM-FS7653/2021	2021-08-08	Europe	Turkey	Ministry of Health Turkey	Ministry of Health Turkey	Fatma Bayrakdar et al
EPI_ISL_3417027	Turkey/HSGM-FS7654/2021	2021-08-08	Europe	Turkey	Ministry of Health Turkey	Ministry of Health Turkey	Fatma Bayrakdar et al
EPI_ISL_3416679	Turkey/HSGM-FS7655/2021	2021-08-08	Europe	Turkey	Ministry of Health Turkey	Ministry of Health Turkey	Fatma Bayrakdar et al
EPI_ISL_3416680	Turkey/HSGM-FS7656/2021	2021-08-08	Europe	Turkey	Ministry of Health Turkey	Ministry of Health Turkey	Fatma Bayrakdar et al
EPI_ISL_3416681	Turkey/HSGM-FS7657/2021	2021-08-08	Europe	Turkey	Ministry of Health Turkey	Ministry of Health Turkey	Fatma Bayrakdar et al
EPI_ISL_3416682	Turkey/HSGM-FS7658/2021	2021-08-08	Europe	Turkey	Ministry of Health Turkey	Ministry of Health Turkey	Fatma Bayrakdar et al
EPI_ISL_3417028	Turkey/HSGM-FS7659/2021	2021-08-08	Europe	Turkey	Ministry of Health Turkey	Ministry of Health Turkey	Fatma Bayrakdar et al
EPI_ISL_3403082	Turkey/HSGM-FS766/2021	2021-08-05	Europe	Turkey	Ministry of Health Turkey	Ministry of Health Turkey	Fatma Bayrakdar et al
EPI_ISL_3417029	Turkey/HSGM-FS7660/2021	2021-08-08	Europe	Turkey	Ministry of Health Turkey	Ministry of Health Turkey	Fatma Bayrakdar et al
EPI_ISL_3416683	Turkey/HSGM-FS7661/2021	2021-08-08	Europe	Turkey	Ministry of Health Turkey	Ministry of Health Turkey	Fatma Bayrakdar et al
EPI_ISL_3417174	Turkey/HSGM-FS7662/2021	2021-08-08	Europe	Turkey	Ministry of Health Turkey	Ministry of Health Turkey	Fatma Bayrakdar et al
EPI_ISL_3416684	Turkey/HSGM-FS7663/2021	2021-08-08	Europe	Turkey	Ministry of Health Turkey	Ministry of Health Turkey	Fatma Bayrakdar et al
EPI_ISL_3416685	Turkey/HSGM-FS7664/2021	2021-08-08	Europe	Turkey	Ministry of Health Turkey	Ministry of Health Turkey	Fatma Bayrakdar et al
EPI_ISL_3416686	Turkey/HSGM-FS7665/2021	2021-08-08	Europe	Turkey	Ministry of Health Turkey	Ministry of Health Turkey	Fatma Bayrakdar et al
EPI_ISL_3416687	Turkey/HSGM-FS7666/2021	2021-08-08	Europe	Turkey	Ministry of Health Turkey	Ministry of Health Turkey	Fatma Bayrakdar et al
EPI_ISL_3417257	Turkey/HSGM-FS7667/2021	2021-08-08	Europe	Turkey	Ministry of Health Turkey	Ministry of Health Turkey	Fatma Bayrakdar et al
EPI_ISL_3417030	Turkey/HSGM-FS7668/2021	2021-08-08	Europe	Turkey	Ministry of Health Turkey	Ministry of Health Turkey	Fatma Bayrakdar et al
EPI_ISL_3417031	Turkey/HSGM-FS7669/2021	2021-08-08	Europe	Turkey	Ministry of Health Turkey	Ministry of Health Turkey	Fatma Bayrakdar et al
EPI_ISL_3403083	Turkey/HSGM-FS767/2021	2021-08-05	Europe	Turkey	Ministry of Health Turkey	Ministry of Health Turkey	Fatma Bayrakdar et al
EPI_ISL_3417348	Turkey/HSGM-FS7670/2021	2021-08-08	Europe	Turkey	Ministry of Health Turkey	Ministry of Health Turkey	Fatma Bayrakdar et al
EPI_ISL_3417258	Turkey/HSGM-FS7671/2021	2021-08-08	Europe	Turkey	Ministry of Health Turkey	Ministry of Health Turkey	Fatma Bayrakdar et al
EPI_ISL_3417032	Turkey/HSGM-FS7672/2021	2021-08-08	Europe	Turkey	Ministry of Health Turkey	Ministry of Health Turkey	Fatma Bayrakdar et al
EPI_ISL_3417259	Turkey/HSGM-FS7673/2021	2021-08-08	Europe	Turkey	Ministry of Health Turkey	Ministry of Health Turkey	Fatma Bayrakdar et al
EPI_ISL_3416688	Turkey/HSGM-FS7674/2021	2021-08-08	Europe	Turkey	Ministry of Health Turkey	Ministry of Health Turkey	Fatma Bayrakdar et al
EPI_ISL_3417033	Turkey/HSGM-FS7675/2021	2021-08-08	Europe	Turkey	Ministry of Health Turkey	Ministry of Health Turkey	Fatma Bayrakdar et al
EPI_ISL_3417034	Turkey/HSGM-FS7676/2021	2021-08-08	Europe	Turkey	Ministry of Health Turkey	Ministry of Health Turkey	Fatma Bayrakdar et al
EPI_ISL_3416689	Turkey/HSGM-FS7677/2021	2021-08-08	Europe	Turkey	Ministry of Health Turkey	Ministry of Health Turkey	Fatma Bayrakdar et al
EPI_ISL_3416690	Turkey/HSGM-FS7678/2021	2021-08-08	Europe	Turkey	Ministry of Health Turkey	Ministry of Health Turkey	Fatma Bayrakdar et al
EPI_ISL_3416691	Turkey/HSGM-FS7679/2021	2021-08-08	Europe	Turkey	Ministry of Health Turkey	Ministry of Health Turkey	Fatma Bayrakdar et al
EPI_ISL_3403084	Turkey/HSGM-FS768/2021	2021-08-05	Europe	Turkey	Ministry of Health Turkey	Ministry of Health Turkey	Fatma Bayrakdar et al
EPI_ISL_3416692	Turkey/HSGM-FS7680/2021	2021-08-08	Europe	Turkey	Ministry of Health Turkey	Ministry of Health Turkey	Fatma Bayrakdar et al
EPI_ISL_3417035	Turkey/HSGM-FS7681/2021	2021-08-08	Europe	Turkey	Ministry of Health Turkey	Ministry of Health Turkey	Fatma Bayrakdar et al
EPI_ISL_3417036	Turkey/HSGM-FS7682/2021	2021-08-08	Europe	Turkey	Ministry of Health Turkey	Ministry of Health Turkey	Fatma Bayrakdar et al
EPI_ISL_3416693	Turkey/HSGM-FS7683/2021	2021-08-08	Europe	Turkey	Ministry of Health Turkey	Ministry of Health Turkey	Fatma Bayrakdar et al
EPI_ISL_3416694	Turkey/HSGM-FS7684/2021	2021-08-08	Europe	Turkey	Ministry of Health Turkey	Ministry of Health Turkey	Fatma Bayrakdar et al
EPI_ISL_3416695	Turkey/HSGM-FS7685/2021	2021-08-08	Europe	Turkey	Ministry of Health Turkey	Ministry of Health Turkey	Fatma Bayrakdar et al
EPI_ISL_3416696	Turkey/HSGM-FS7686/2021	2021-08-08	Europe	Turkey	Ministry of Health Turkey	Ministry of Health Turkey	Fatma Bayrakdar et al
EPI_ISL_3416697	Turkey/HSGM-FS7687/2021	2021-08-08	Europe	Turkey	Ministry of Health Turkey	Ministry of Health Turkey	Fatma Bayrakdar et al
EPI_ISL_3417260	Turkey/HSGM-FS7688/2021	2021-08-08	Europe	Turkey	Ministry of Health Turkey	Ministry of Health Turkey	Fatma Bayrakdar et al
EPI_ISL_3417037	Turkey/HSGM-FS7689/2021	2021-08-08	Europe	Turkey	Ministry of Health Turkey	Ministry of Health Turkey	Fatma Bayrakdar et al
EPI_ISL_3403085	Turkey/HSGM-FS769/2021	2021-08-05	Europe	Turkey	Ministry of Health Turkey	Ministry of Health Turkey	Fatma Bayrakdar et al
EPI_ISL_3417038	Turkey/HSGM-FS7690/2021	2021-08-08	Europe	Turkey	Ministry of Health Turkey	Ministry of Health Turkey	Fatma Bayrakdar et al
EPI_ISL_3417349	Turkey/HSGM-FS7691/2021	2021-08-08	Europe	Turkey	Ministry of Health Turkey	Ministry of Health Turkey	Fatma Bayrakdar et al
EPI_ISL_3417261	Turkey/HSGM-FS7692/2021	2021-08-08	Europe	Turkey	Ministry of Health Turkey	Ministry of Health Turkey	Fatma Bayrakdar et al
EPI_ISL_3417039	Turkey/HSGM-FS7693/2021	2021-08-08	Europe	Turkey	Ministry of Health Turkey	Ministry of Health Turkey	Fatma Bayrakdar et al
EPI_ISL_3417262	Turkey/HSGM-FS7694/2021	2021-08-08	Europe	Turkey	Ministry of Health Turkey	Ministry of Health Turkey	Fatma Bayrakdar et al
EPI_ISL_3416698	Turkey/HSGM-FS7695/2021	2021-08-08	Europe	Turkey	Ministry of Health Turkey	Ministry of Health Turkey	Fatma Bayrakdar et al
EPI_ISL_3417040	Turkey/HSGM-FS7696/2021	2021-08-08	Europe	Turkey	Ministry of Health Turkey	Ministry of Health Turkey	Fatma Bayrakdar et al
EPI_ISL_3417041	Turkey/HSGM-FS7697/2021	2021-08-08	Europe	Turkey	Ministry of Health Turkey	Ministry of Health Turkey	Fatma Bayrakdar et al
EPI_ISL_3416699	Turkey/HSGM-FS7698/2021	2021-08-08	Europe	Turkey	Ministry of Health Turkey	Ministry of Health Turkey	Fatma Bayrakdar et al
EPI_ISL_3416700	Turkey/HSGM-FS7699/2021	2021-08-08	Europe	Turkey	Ministry of Health Turkey	Ministry of Health Turkey	Fatma Bayrakdar et al
EPI_ISL_3403086	Turkey/HSGM-FS770/2021	2021-08-05	Europe	Turkey	Ministry of Health Turkey	Ministry of Health Turkey	Fatma Bayrakdar et al
EPI_ISL_3416701	Turkey/HSGM-FS7700/2021	2021-08-08	Europe	Turkey	Ministry of Health Turkey	Ministry of Health Turkey	Fatma Bayrakdar et al
EPI_ISL_3416702	Turkey/HSGM-FS7701/2021	2021-08-08	Europe	Turkey	Ministry of Health Turkey	Ministry of Health Turkey	Fatma Bayrakdar et al
EPI_ISL_3417042	Turkey/HSGM-FS7702/2021	2021-08-08	Europe	Turkey	Ministry of Health Turkey	Ministry of Health Turkey	Fatma Bayrakdar et al
EPI_ISL_3417043	Turkey/HSGM-FS7703/2021	2021-08-08	Europe	Turkey	Ministry of Health Turkey	Ministry of Health Turkey	Fatma Bayrakdar et al
EPI_ISL_3416703	Turkey/HSGM-FS7704/2021	2021-08-08	Europe	Turkey	Ministry of Health Turkey	Ministry of Health Turkey	Fatma Bayrakdar et al
EPI_ISL_3416704	Turkey/HSGM-FS7705/2021	2021-08-08	Europe	Turkey	Ministry of Health Turkey	Ministry of Health Turkey	Fatma Bayrakdar et al
EPI_ISL_3416705	Turkey/HSGM-FS7706/2021	2021-08-08	Europe	Turkey	Ministry of Health Turkey	Ministry of Health Turkey	Fatma Bayrakdar et al
EPI_ISL_3416706	Turkey/HSGM-FS7707/2021	2021-08-08	Europe	Turkey	Ministry of Health Turkey	Ministry of Health Turkey	Fatma Bayrakdar et al
EPI_ISL_3416707	Turkey/HSGM-FS7708/2021	2021-08-08	Europe	Turkey	Ministry of Health Turkey	Ministry of Health Turkey	Fatma Bayrakdar et al
EPI_ISL_3417263	Turkey/HSGM-FS7709/2021	2021-08-08	Europe	Turkey	Ministry of Health Turkey	Ministry of Health Turkey	Fatma Bayrakdar et al
EPI_ISL_3403087	Turkey/HSGM-FS771/2021	2021-08-05	Europe	Turkey	Ministry of Health Turkey	Ministry of Health Turkey	Fatma Bayrakdar et al
EPI_ISL_3417044	Turkey/HSGM-FS7710/2021	2021-08-08	Europe	Turkey	Ministry of Health Turkey	Ministry of Health Turkey	Fatma Bayrakdar et al
EPI_ISL_3417045	Turkey/HSGM-FS7711/2021	2021-08-08	Europe	Turkey	Ministry of Health Turkey	Ministry of Health Turkey	Fatma Bayrakdar et al
EPI_ISL_3417350	Turkey/HSGM-FS7712/2021	2021-08-08	Europe	Turkey	Ministry of Health Turkey	Ministry of Health Turkey	Fatma Bayrakdar et al
EPI_ISL_3417264	Turkey/HSGM-FS7713/2021	2021-08-08	Europe	Turkey	Ministry of Health Turkey	Ministry of Health Turkey	Fatma Bayrakdar et al
EPI_ISL_3417046	Turkey/HSGM-FS7714/2021	2021-08-08	Europe	Turkey	Ministry of Health Turkey	Ministry of Health Turkey	Fatma Bayrakdar et al
EPI_ISL_3417265	Turkey/HSGM-FS7715/2021	2021-08-08	Europe	Turkey	Ministry of Health Turkey	Ministry of Health Turkey	Fatma Bayrakdar et al
EPI_ISL_3416708	Turkey/HSGM-FS7716/2021	2021-08-08	Europe	Turkey	Ministry of Health Turkey	Ministry of Health Turkey	Fatma Bayrakdar et al
EPI_ISL_3417047	Turkey/HSGM-FS7717/2021	2021-08-08	Europe	Turkey	Ministry of Health Turkey	Ministry of Health Turkey	Fatma Bayrakdar et al
EPI_ISL_3417048	Turkey/HSGM-FS7718/2021	2021-08-08	Europe	Turkey	Ministry of Health Turkey	Ministry of Health Turkey	Fatma Bayrakdar et al
EPI_ISL_3416709	Turkey/HSGM-FS7719/2021	2021-08-08	Europe	Turkey	Ministry of Health Turkey	Ministry of Health Turkey	Fatma Bayrakdar et al
EPI_ISL_3403088	Turkey/HSGM-FS772/2021	2021-08-05	Europe	Turkey	Ministry of Health Turkey	Ministry of Health Turkey	Fatma Bayrakdar et al
EPI_ISL_3416710	Turkey/HSGM-FS7720/2021	2021-08-08	Europe	Turkey	Ministry of Health Turkey	Ministry of Health Turkey	Fatma Bayrakdar et al
EPI_ISL_3416711	Turkey/HSGM-FS7721/2021	2021-08-08	Europe	Turkey	Ministry of Health Turkey	Ministry of Health Turkey	Fatma Bayrakdar et al
EPI_ISL_3416712	Turkey/HSGM-FS7722/2021	2021-08-08	Europe	Turkey	Ministry of Health Turkey	Ministry of Health Turkey	Fatma Bayrakdar et al
EPI_ISL_3417049	Turkey/HSGM-FS7723/2021	2021-08-08	Europe	Turkey	Ministry of Health Turkey	Ministry of Health Turkey	Fatma Bayrakdar et al
EPI_ISL_3417050	Turkey/HSGM-FS7724/2021	2021-08-08	Europe	Turkey	Ministry of Health Turkey	Ministry of Health Turkey	Fatma Bayrakdar et al
EPI_ISL_3416713	Turkey/HSGM-FS7725/2021	2021-08-08	Europe	Turkey	Ministry of Health Turkey	Ministry of Health Turkey	Fatma Bayrakdar et al
EPI_ISL_3416714	Turkey/HSGM-FS7726/2021	2021-08-08	Europe	Turkey	Ministry of Health Turkey	Ministry of Health Turkey	Fatma Bayrakdar et al
EPI_ISL_3416715	Turkey/HSGM-FS7727/2021	2021-08-08	Europe	Turkey	Ministry of Health Turkey	Ministry of Health Turkey	Fatma Bayrakdar et al
EPI_ISL_3416716	Turkey/HSGM-FS7728/2021	2021-08-08	Europe	Turkey	Ministry of Health Turkey	Ministry of Health Turkey	Fatma Bayrakdar et al
EPI_ISL_3416717	Turkey/HSGM-FS7729/2021	2021-08-08	Europe	Turkey	Ministry of Health Turkey	Ministry of Health Turkey	Fatma Bayrakdar et al
EPI_ISL_3403089	Turkey/HSGM-FS773/2021	2021-08-05	Europe	Turkey	Ministry of Health Turkey	Ministry of Health Turkey	Fatma Bayrakdar et al
EPI_ISL_3417266	Turkey/HSGM-FS7730/2021	2021-08-08	Europe	Turkey	Ministry of Health Turkey	Ministry of Health Turkey	Fatma Bayrakdar et al
EPI_ISL_3417051	Turkey/HSGM-FS7731/2021	2021-08-08	Europe	Turkey	Ministry of Health Turkey	Ministry of Health Turkey	Fatma Bayrakdar et al
EPI_ISL_3417052	Turkey/HSGM-FS7732/2021	2021-08-08	Europe	Turkey	Ministry of Health Turkey	Ministry of Health Turkey	Fatma Bayrakdar et al
EPI_ISL_3417351	Turkey/HSGM-FS7733/2021	2021-08-08	Europe	Turkey	Ministry of Health Turkey	Ministry of Health Turkey	Fatma Bayrakdar et al
EPI_ISL_3417267	Turkey/HSGM-FS7734/2021	2021-08-08	Europe	Turkey	Ministry of Health Turkey	Ministry of Health Turkey	Fatma Bayrakdar et al
EPI_ISL_3417053	Turkey/HSGM-FS7735/2021	2021-08-08	Europe	Turkey	Ministry of Health Turkey	Ministry of Health Turkey	Fatma Bayrakdar et al
EPI_ISL_3417268	Turkey/HSGM-FS7736/2021	2021-08-08	Europe	Turkey	Ministry of Health Turkey	Ministry of Health Turkey	Fatma Bayrakdar et al
EPI_ISL_3416718	Turkey/HSGM-FS7737/2021	2021-08-08	Europe	Turkey	Ministry of Health Turkey	Ministry of Health Turkey	Fatma Bayrakdar et al
EPI_ISL_3417054	Turkey/HSGM-FS7738/2021	2021-08-08	Europe	Turkey	Ministry of Health Turkey	Ministry of Health Turkey	Fatma Bayrakdar et al
EPI_ISL_3417055	Turkey/HSGM-FS7739/2021	2021-08-08	Europe	Turkey	Ministry of Health Turkey	Ministry of Health Turkey	Fatma Bayrakdar et al
EPI_ISL_3403090	Turkey/HSGM-FS774/2021	2021-08-05	Europe	Turkey	Ministry of Health Turkey	Ministry of Health Turkey	Fatma Bayrakdar et al
EPI_ISL_3416719	Turkey/HSGM-FS7740/2021	2021-08-08	Europe	Turkey	Ministry of Health Turkey	Ministry of Health Turkey	Fatma Bayrakdar et al
EPI_ISL_3416720	Turkey/HSGM-FS7741/2021	2021-08-08	Europe	Turkey	Ministry of Health Turkey	Ministry of Health Turkey	Fatma Bayrakdar et al
EPI_ISL_3416721	Turkey/HSGM-FS7742/2021	2021-08-08	Europe	Turkey	Ministry of Health Turkey	Ministry of Health Turkey	Fatma Bayrakdar et al
EPI_ISL_3416722	Turkey/HSGM-FS7743/2021	2021-08-08	Europe	Turkey	Ministry of Health Turkey	Ministry of Health Turkey	Fatma Bayrakdar et al
EPI_ISL_3417056	Turkey/HSGM-FS7744/2021	2021-08-08	Europe	Turkey	Ministry of Health Turkey	Ministry of Health Turkey	Fatma Bayrakdar et al
EPI_ISL_3417057	Turkey/HSGM-FS7745/2021	2021-08-08	Europe	Turkey	Ministry of Health Turkey	Ministry of Health Turkey	Fatma Bayrakdar et al
EPI_ISL_3416723	Turkey/HSGM-FS7746/2021	2021-08-08	Europe	Turkey	Ministry of Health Turkey	Ministry of Health Turkey	Fatma Bayrakdar et al
EPI_ISL_3417175	Turkey/HSGM-FS7747/2021	2021-08-08	Europe	Turkey	Ministry of Health Turkey	Ministry of Health Turkey	Fatma Bayrakdar et al
EPI_ISL_3416724	Turkey/HSGM-FS7748/2021	2021-08-08	Europe	Turkey	Ministry of Health Turkey	Ministry of Health Turkey	Fatma Bayrakdar et al
EPI_ISL_3416725	Turkey/HSGM-FS7749/2021	2021-08-08	Europe	Turkey	Ministry of Health Turkey	Ministry of Health Turkey	Fatma Bayrakdar et al
EPI_ISL_3403091	Turkey/HSGM-FS775/2021	2021-08-05	Europe	Turkey	Ministry of Health Turkey	Ministry of Health Turkey	Fatma Bayrakdar et al
EPI_ISL_3416726	Turkey/HSGM-FS7750/2021	2021-08-08	Europe	Turkey	Ministry of Health Turkey	Ministry of Health Turkey	Fatma Bayrakdar et al
EPI_ISL_3416727	Turkey/HSGM-FS7751/2021	2021-08-08	Europe	Turkey	Ministry of Health Turkey	Ministry of Health Turkey	Fatma Bayrakdar et al
EPI_ISL_3417269	Turkey/HSGM-FS7752/2021	2021-08-08	Europe	Turkey	Ministry of Health Turkey	Ministry of Health Turkey	Fatma Bayrakdar et al
EPI_ISL_3417058	Turkey/HSGM-FS7753/2021	2021-08-08	Europe	Turkey	Ministry of Health Turkey	Ministry of Health Turkey	Fatma Bayrakdar et al
EPI_ISL_3417059	Turkey/HSGM-FS7754/2021	2021-08-08	Europe	Turkey	Ministry of Health Turkey	Ministry of Health Turkey	Fatma Bayrakdar et al
EPI_ISL_3417352	Turkey/HSGM-FS7755/2021	2021-08-08	Europe	Turkey	Ministry of Health Turkey	Ministry of Health Turkey	Fatma Bayrakdar et al
EPI_ISL_3417270	Turkey/HSGM-FS7756/2021	2021-08-08	Europe	Turkey	Ministry of Health Turkey	Ministry of Health Turkey	Fatma Bayrakdar et al
EPI_ISL_3417060	Turkey/HSGM-FS7757/2021	2021-08-08	Europe	Turkey	Ministry of Health Turkey	Ministry of Health Turkey	Fatma Bayrakdar et al
EPI_ISL_3417271	Turkey/HSGM-FS7758/2021	2021-08-08	Europe	Turkey	Ministry of Health Turkey	Ministry of Health Turkey	Fatma Bayrakdar et al
EPI_ISL_3416728	Turkey/HSGM-FS7759/2021	2021-08-08	Europe	Turkey	Ministry of Health Turkey	Ministry of Health Turkey	Fatma Bayrakdar et al
EPI_ISL_3403092	Turkey/HSGM-FS776/2021	2021-08-05	Europe	Turkey	Ministry of Health Turkey	Ministry of Health Turkey	Fatma Bayrakdar et al
EPI_ISL_3417061	Turkey/HSGM-FS7760/2021	2021-08-08	Europe	Turkey	Ministry of Health Turkey	Ministry of Health Turkey	Fatma Bayrakdar et al
EPI_ISL_3417062	Turkey/HSGM-FS7761/2021	2021-08-08	Europe	Turkey	Ministry of Health Turkey	Ministry of Health Turkey	Fatma Bayrakdar et al
EPI_ISL_3416729	Turkey/HSGM-FS7762/2021	2021-08-08	Europe	Turkey	Ministry of Health Turkey	Ministry of Health Turkey	Fatma Bayrakdar et al
EPI_ISL_3416730	Turkey/HSGM-FS7763/2021	2021-08-08	Europe	Turkey	Ministry of Health Turkey	Ministry of Health Turkey	Fatma Bayrakdar et al
EPI_ISL_3416731	Turkey/HSGM-FS7764/2021	2021-08-08	Europe	Turkey	Ministry of Health Turkey	Ministry of Health Turkey	Fatma Bayrakdar et al
EPI_ISL_3416732	Turkey/HSGM-FS7765/2021	2021-08-08	Europe	Turkey	Ministry of Health Turkey	Ministry of Health Turkey	Fatma Bayrakdar et al
EPI_ISL_3417063	Turkey/HSGM-FS7766/2021	2021-08-08	Europe	Turkey	Ministry of Health Turkey	Ministry of Health Turkey	Fatma Bayrakdar et al
EPI_ISL_3417064	Turkey/HSGM-FS7767/2021	2021-08-08	Europe	Turkey	Ministry of Health Turkey	Ministry of Health Turkey	Fatma Bayrakdar et al
EPI_ISL_3416733	Turkey/HSGM-FS7768/2021	2021-08-08	Europe	Turkey	Ministry of Health Turkey	Ministry of Health Turkey	Fatma Bayrakdar et al
EPI_ISL_3416734	Turkey/HSGM-FS7769/2021	2021-08-08	Europe	Turkey	Ministry of Health Turkey	Ministry of Health Turkey	Fatma Bayrakdar et al
EPI_ISL_3403093	Turkey/HSGM-FS777/2021	2021-08-05	Europe	Turkey	Ministry of Health Turkey	Ministry of Health Turkey	Fatma Bayrakdar et al
EPI_ISL_3416735	Turkey/HSGM-FS7770/2021	2021-08-08	Europe	Turkey	Ministry of Health Turkey	Ministry of Health Turkey	Fatma Bayrakdar et al
EPI_ISL_3416736	Turkey/HSGM-FS7771/2021	2021-08-08	Europe	Turkey	Ministry of Health Turkey	Ministry of Health Turkey	Fatma Bayrakdar et al
EPI_ISL_3416737	Turkey/HSGM-FS7772/2021	2021-08-08	Europe	Turkey	Ministry of Health Turkey	Ministry of Health Turkey	Fatma Bayrakdar et al
EPI_ISL_3417272	Turkey/HSGM-FS7773/2021	2021-08-08	Europe	Turkey	Ministry of Health Turkey	Ministry of Health Turkey	Fatma Bayrakdar et al
EPI_ISL_3417065	Turkey/HSGM-FS7774/2021	2021-08-08	Europe	Turkey	Ministry of Health Turkey	Ministry of Health Turkey	Fatma Bayrakdar et al
EPI_ISL_3417066	Turkey/HSGM-FS7775/2021	2021-08-08	Europe	Turkey	Ministry of Health Turkey	Ministry of Health Turkey	Fatma Bayrakdar et al
EPI_ISL_3417353	Turkey/HSGM-FS7776/2021	2021-08-08	Europe	Turkey	Ministry of Health Turkey	Ministry of Health Turkey	Fatma Bayrakdar et al
EPI_ISL_3417273	Turkey/HSGM-FS7777/2021	2021-08-08	Europe	Turkey	Ministry of Health Turkey	Ministry of Health Turkey	Fatma Bayrakdar et al
EPI_ISL_3417067	Turkey/HSGM-FS7778/2021	2021-08-08	Europe	Turkey	Ministry of Health Turkey	Ministry of Health Turkey	Fatma Bayrakdar et al
EPI_ISL_3417274	Turkey/HSGM-FS7779/2021	2021-08-08	Europe	Turkey	Ministry of Health Turkey	Ministry of Health Turkey	Fatma Bayrakdar et al
EPI_ISL_3403094	Turkey/HSGM-FS778/2021	2021-08-05	Europe	Turkey	Ministry of Health Turkey	Ministry of Health Turkey	Fatma Bayrakdar et al
EPI_ISL_3416738	Turkey/HSGM-FS7780/2021	2021-08-08	Europe	Turkey	Ministry of Health Turkey	Ministry of Health Turkey	Fatma Bayrakdar et al
EPI_ISL_3417068	Turkey/HSGM-FS7781/2021	2021-08-08	Europe	Turkey	Ministry of Health Turkey	Ministry of Health Turkey	Fatma Bayrakdar et al
EPI_ISL_3417069	Turkey/HSGM-FS7782/2021	2021-08-08	Europe	Turkey	Ministry of Health Turkey	Ministry of Health Turkey	Fatma Bayrakdar et al
EPI_ISL_3416739	Turkey/HSGM-FS7783/2021	2021-08-08	Europe	Turkey	Ministry of Health Turkey	Ministry of Health Turkey	Fatma Bayrakdar et al
EPI_ISL_3416740	Turkey/HSGM-FS7784/2021	2021-08-08	Europe	Turkey	Ministry of Health Turkey	Ministry of Health Turkey	Fatma Bayrakdar et al
EPI_ISL_3416741	Turkey/HSGM-FS7785/2021	2021-08-08	Europe	Turkey	Ministry of Health Turkey	Ministry of Health Turkey	Fatma Bayrakdar et al
EPI_ISL_3416742	Turkey/HSGM-FS7786/2021	2021-08-08	Europe	Turkey	Ministry of Health Turkey	Ministry of Health Turkey	Fatma Bayrakdar et al
EPI_ISL_3417070	Turkey/HSGM-FS7787/2021	2021-08-08	Europe	Turkey	Ministry of Health Turkey	Ministry of Health Turkey	Fatma Bayrakdar et al
EPI_ISL_3417071	Turkey/HSGM-FS7788/2021	2021-08-08	Europe	Turkey	Ministry of Health Turkey	Ministry of Health Turkey	Fatma Bayrakdar et al
EPI_ISL_3416743	Turkey/HSGM-FS7789/2021	2021-08-08	Europe	Turkey	Ministry of Health Turkey	Ministry of Health Turkey	Fatma Bayrakdar et al
EPI_ISL_3403095	Turkey/HSGM-FS779/2021	2021-08-05	Europe	Turkey	Ministry of Health Turkey	Ministry of Health Turkey	Fatma Bayrakdar et al
EPI_ISL_3416744	Turkey/HSGM-FS7790/2021	2021-08-08	Europe	Turkey	Ministry of Health Turkey	Ministry of Health Turkey	Fatma Bayrakdar et al
EPI_ISL_3416745	Turkey/HSGM-FS7791/2021	2021-08-08	Europe	Turkey	Ministry of Health Turkey	Ministry of Health Turkey	Fatma Bayrakdar et al
EPI_ISL_3416746	Turkey/HSGM-FS7792/2021	2021-08-08	Europe	Turkey	Ministry of Health Turkey	Ministry of Health Turkey	Fatma Bayrakdar et al
EPI_ISL_3416747	Turkey/HSGM-FS7793/2021	2021-08-08	Europe	Turkey	Ministry of Health Turkey	Ministry of Health Turkey	Fatma Bayrakdar et al
EPI_ISL_3417275	Turkey/HSGM-FS7794/2021	2021-08-08	Europe	Turkey	Ministry of Health Turkey	Ministry of Health Turkey	Fatma Bayrakdar et al
EPI_ISL_3417072	Turkey/HSGM-FS7795/2021	2021-08-08	Europe	Turkey	Ministry of Health Turkey	Ministry of Health Turkey	Fatma Bayrakdar et al
EPI_ISL_3417073	Turkey/HSGM-FS7796/2021	2021-08-08	Europe	Turkey	Ministry of Health Turkey	Ministry of Health Turkey	Fatma Bayrakdar et al
EPI_ISL_3417354	Turkey/HSGM-FS7797/2021	2021-08-08	Europe	Turkey	Ministry of Health Turkey	Ministry of Health Turkey	Fatma Bayrakdar et al
EPI_ISL_3417276	Turkey/HSGM-FS7798/2021	2021-08-08	Europe	Turkey	Ministry of Health Turkey	Ministry of Health Turkey	Fatma Bayrakdar et al
EPI_ISL_3417074	Turkey/HSGM-FS7799/2021	2021-08-08	Europe	Turkey	Ministry of Health Turkey	Ministry of Health Turkey	Fatma Bayrakdar et al
EPI_ISL_3410991	Turkey/HSGM-FS78/2021	2021-08-05	Europe	Turkey	Ministry of Health Turkey	Ministry of Health Turkey	Fatma Bayrakdar et al
EPI_ISL_3403096	Turkey/HSGM-FS780/2021	2021-08-05	Europe	Turkey	Ministry of Health Turkey	Ministry of Health Turkey	Fatma Bayrakdar et al
EPI_ISL_3417277	Turkey/HSGM-FS7800/2021	2021-08-08	Europe	Turkey	Ministry of Health Turkey	Ministry of Health Turkey	Fatma Bayrakdar et al
EPI_ISL_3416748	Turkey/HSGM-FS7801/2021	2021-08-08	Europe	Turkey	Ministry of Health Turkey	Ministry of Health Turkey	Fatma Bayrakdar et al
EPI_ISL_3417075	Turkey/HSGM-FS7802/2021	2021-08-08	Europe	Turkey	Ministry of Health Turkey	Ministry of Health Turkey	Fatma Bayrakdar et al
EPI_ISL_3417076	Turkey/HSGM-FS7803/2021	2021-08-08	Europe	Turkey	Ministry of Health Turkey	Ministry of Health Turkey	Fatma Bayrakdar et al
EPI_ISL_3416749	Turkey/HSGM-FS7804/2021	2021-08-08	Europe	Turkey	Ministry of Health Turkey	Ministry of Health Turkey	Fatma Bayrakdar et al
EPI_ISL_3416750	Turkey/HSGM-FS7805/2021	2021-08-08	Europe	Turkey	Ministry of Health Turkey	Ministry of Health Turkey	Fatma Bayrakdar et al
EPI_ISL_3416751	Turkey/HSGM-FS7806/2021	2021-08-08	Europe	Turkey	Ministry of Health Turkey	Ministry of Health Turkey	Fatma Bayrakdar et al
EPI_ISL_3416752	Turkey/HSGM-FS7807/2021	2021-08-08	Europe	Turkey	Ministry of Health Turkey	Ministry of Health Turkey	Fatma Bayrakdar et al
EPI_ISL_3417077	Turkey/HSGM-FS7808/2021	2021-08-08	Europe	Turkey	Ministry of Health Turkey	Ministry of Health Turkey	Fatma Bayrakdar et al
EPI_ISL_3417078	Turkey/HSGM-FS7809/2021	2021-08-08	Europe	Turkey	Ministry of Health Turkey	Ministry of Health Turkey	Fatma Bayrakdar et al
EPI_ISL_3403097	Turkey/HSGM-FS781/2021	2021-08-05	Europe	Turkey	Ministry of Health Turkey	Ministry of Health Turkey	Fatma Bayrakdar et al
EPI_ISL_3416753	Turkey/HSGM-FS7810/2021	2021-08-08	Europe	Turkey	Ministry of Health Turkey	Ministry of Health Turkey	Fatma Bayrakdar et al
EPI_ISL_3416754	Turkey/HSGM-FS7811/2021	2021-08-08	Europe	Turkey	Ministry of Health Turkey	Ministry of Health Turkey	Fatma Bayrakdar et al
EPI_ISL_3416755	Turkey/HSGM-FS7812/2021	2021-08-08	Europe	Turkey	Ministry of Health Turkey	Ministry of Health Turkey	Fatma Bayrakdar et al
EPI_ISL_3416756	Turkey/HSGM-FS7813/2021	2021-08-08	Europe	Turkey	Ministry of Health Turkey	Ministry of Health Turkey	Fatma Bayrakdar et al
EPI_ISL_3416757	Turkey/HSGM-FS7814/2021	2021-08-08	Europe	Turkey	Ministry of Health Turkey	Ministry of Health Turkey	Fatma Bayrakdar et al
EPI_ISL_3417278	Turkey/HSGM-FS7815/2021	2021-08-08	Europe	Turkey	Ministry of Health Turkey	Ministry of Health Turkey	Fatma Bayrakdar et al
EPI_ISL_3417079	Turkey/HSGM-FS7816/2021	2021-08-08	Europe	Turkey	Ministry of Health Turkey	Ministry of Health Turkey	Fatma Bayrakdar et al
EPI_ISL_3417080	Turkey/HSGM-FS7817/2021	2021-08-08	Europe	Turkey	Ministry of Health Turkey	Ministry of Health Turkey	Fatma Bayrakdar et al
EPI_ISL_3417355	Turkey/HSGM-FS7818/2021	2021-08-08	Europe	Turkey	Ministry of Health Turkey	Ministry of Health Turkey	Fatma Bayrakdar et al
EPI_ISL_3417279	Turkey/HSGM-FS7819/2021	2021-08-08	Europe	Turkey	Ministry of Health Turkey	Ministry of Health Turkey	Fatma Bayrakdar et al
EPI_ISL_3403098	Turkey/HSGM-FS782/2021	2021-08-05	Europe	Turkey	Ministry of Health Turkey	Ministry of Health Turkey	Fatma Bayrakdar et al
EPI_ISL_3417081	Turkey/HSGM-FS7820/2021	2021-08-08	Europe	Turkey	Ministry of Health Turkey	Ministry of Health Turkey	Fatma Bayrakdar et al
EPI_ISL_3417280	Turkey/HSGM-FS7821/2021	2021-08-08	Europe	Turkey	Ministry of Health Turkey	Ministry of Health Turkey	Fatma Bayrakdar et al
EPI_ISL_3416758	Turkey/HSGM-FS7822/2021	2021-08-08	Europe	Turkey	Ministry of Health Turkey	Ministry of Health Turkey	Fatma Bayrakdar et al
EPI_ISL_3417082	Turkey/HSGM-FS7823/2021	2021-08-08	Europe	Turkey	Ministry of Health Turkey	Ministry of Health Turkey	Fatma Bayrakdar et al
EPI_ISL_3417083	Turkey/HSGM-FS7824/2021	2021-08-08	Europe	Turkey	Ministry of Health Turkey	Ministry of Health Turkey	Fatma Bayrakdar et al
EPI_ISL_3416759	Turkey/HSGM-FS7825/2021	2021-08-08	Europe	Turkey	Ministry of Health Turkey	Ministry of Health Turkey	Fatma Bayrakdar et al
EPI_ISL_3416760	Turkey/HSGM-FS7826/2021	2021-08-08	Europe	Turkey	Ministry of Health Turkey	Ministry of Health Turkey	Fatma Bayrakdar et al
EPI_ISL_3416761	Turkey/HSGM-FS7827/2021	2021-08-08	Europe	Turkey	Ministry of Health Turkey	Ministry of Health Turkey	Fatma Bayrakdar et al
EPI_ISL_3416762	Turkey/HSGM-FS7828/2021	2021-08-08	Europe	Turkey	Ministry of Health Turkey	Ministry of Health Turkey	Fatma Bayrakdar et al
EPI_ISL_3417084	Turkey/HSGM-FS7829/2021	2021-08-08	Europe	Turkey	Ministry of Health Turkey	Ministry of Health Turkey	Fatma Bayrakdar et al
EPI_ISL_3402375	Turkey/HSGM-FS783/2021	2021-08-05	Europe	Turkey	Ministry of Health Turkey	Ministry of Health Turkey	Fatma Bayrakdar et al
EPI_ISL_3417085	Turkey/HSGM-FS7830/2021	2021-08-08	Europe	Turkey	Ministry of Health Turkey	Ministry of Health Turkey	Fatma Bayrakdar et al
EPI_ISL_3416763	Turkey/HSGM-FS7831/2021	2021-08-08	Europe	Turkey	Ministry of Health Turkey	Ministry of Health Turkey	Fatma Bayrakdar et al
EPI_ISL_3417176	Turkey/HSGM-FS7832/2021	2021-08-08	Europe	Turkey	Ministry of Health Turkey	Ministry of Health Turkey	Fatma Bayrakdar et al
EPI_ISL_3416764	Turkey/HSGM-FS7833/2021	2021-08-08	Europe	Turkey	Ministry of Health Turkey	Ministry of Health Turkey	Fatma Bayrakdar et al
EPI_ISL_3416765	Turkey/HSGM-FS7834/2021	2021-08-08	Europe	Turkey	Ministry of Health Turkey	Ministry of Health Turkey	Fatma Bayrakdar et al
EPI_ISL_3416766	Turkey/HSGM-FS7835/2021	2021-08-08	Europe	Turkey	Ministry of Health Turkey	Ministry of Health Turkey	Fatma Bayrakdar et al
EPI_ISL_3416767	Turkey/HSGM-FS7836/2021	2021-08-08	Europe	Turkey	Ministry of Health Turkey	Ministry of Health Turkey	Fatma Bayrakdar et al
EPI_ISL_3417281	Turkey/HSGM-FS7837/2021	2021-08-08	Europe	Turkey	Ministry of Health Turkey	Ministry of Health Turkey	Fatma Bayrakdar et al
EPI_ISL_3417086	Turkey/HSGM-FS7838/2021	2021-08-08	Europe	Turkey	Ministry of Health Turkey	Ministry of Health Turkey	Fatma Bayrakdar et al
EPI_ISL_3417087	Turkey/HSGM-FS7839/2021	2021-08-08	Europe	Turkey	Ministry of Health Turkey	Ministry of Health Turkey	Fatma Bayrakdar et al
EPI_ISL_3403099	Turkey/HSGM-FS784/2021	2021-08-05	Europe	Turkey	Ministry of Health Turkey	Ministry of Health Turkey	Fatma Bayrakdar et al
EPI_ISL_3417356	Turkey/HSGM-FS7840/2021	2021-08-08	Europe	Turkey	Ministry of Health Turkey	Ministry of Health Turkey	Fatma Bayrakdar et al
EPI_ISL_3417282	Turkey/HSGM-FS7841/2021	2021-08-08	Europe	Turkey	Ministry of Health Turkey	Ministry of Health Turkey	Fatma Bayrakdar et al
EPI_ISL_3417088	Turkey/HSGM-FS7842/2021	2021-08-08	Europe	Turkey	Ministry of Health Turkey	Ministry of Health Turkey	Fatma Bayrakdar et al
EPI_ISL_3417283	Turkey/HSGM-FS7843/2021	2021-08-08	Europe	Turkey	Ministry of Health Turkey	Ministry of Health Turkey	Fatma Bayrakdar et al
EPI_ISL_3416768	Turkey/HSGM-FS7844/2021	2021-08-08	Europe	Turkey	Ministry of Health Turkey	Ministry of Health Turkey	Fatma Bayrakdar et al
EPI_ISL_3417089	Turkey/HSGM-FS7845/2021	2021-08-08	Europe	Turkey	Ministry of Health Turkey	Ministry of Health Turkey	Fatma Bayrakdar et al
EPI_ISL_3417090	Turkey/HSGM-FS7846/2021	2021-08-08	Europe	Turkey	Ministry of Health Turkey	Ministry of Health Turkey	Fatma Bayrakdar et al
EPI_ISL_3416769	Turkey/HSGM-FS7847/2021	2021-08-08	Europe	Turkey	Ministry of Health Turkey	Ministry of Health Turkey	Fatma Bayrakdar et al
EPI_ISL_3416770	Turkey/HSGM-FS7848/2021	2021-08-08	Europe	Turkey	Ministry of Health Turkey	Ministry of Health Turkey	Fatma Bayrakdar et al
EPI_ISL_3416771	Turkey/HSGM-FS7849/2021	2021-08-08	Europe	Turkey	Ministry of Health Turkey	Ministry of Health Turkey	Fatma Bayrakdar et al
EPI_ISL_3403100	Turkey/HSGM-FS785/2021	2021-08-05	Europe	Turkey	Ministry of Health Turkey	Ministry of Health Turkey	Fatma Bayrakdar et al
EPI_ISL_3416772	Turkey/HSGM-FS7850/2021	2021-08-08	Europe	Turkey	Ministry of Health Turkey	Ministry of Health Turkey	Fatma Bayrakdar et al
EPI_ISL_3417091	Turkey/HSGM-FS7851/2021	2021-08-08	Europe	Turkey	Ministry of Health Turkey	Ministry of Health Turkey	Fatma Bayrakdar et al
EPI_ISL_3417092	Turkey/HSGM-FS7852/2021	2021-08-08	Europe	Turkey	Ministry of Health Turkey	Ministry of Health Turkey	Fatma Bayrakdar et al
EPI_ISL_3416773	Turkey/HSGM-FS7853/2021	2021-08-08	Europe	Turkey	Ministry of Health Turkey	Ministry of Health Turkey	Fatma Bayrakdar et al
EPI_ISL_3416774	Turkey/HSGM-FS7854/2021	2021-08-08	Europe	Turkey	Ministry of Health Turkey	Ministry of Health Turkey	Fatma Bayrakdar et al
EPI_ISL_3416775	Turkey/HSGM-FS7855/2021	2021-08-08	Europe	Turkey	Ministry of Health Turkey	Ministry of Health Turkey	Fatma Bayrakdar et al
EPI_ISL_3416776	Turkey/HSGM-FS7856/2021	2021-08-08	Europe	Turkey	Ministry of Health Turkey	Ministry of Health Turkey	Fatma Bayrakdar et al
EPI_ISL_3416777	Turkey/HSGM-FS7857/2021	2021-08-08	Europe	Turkey	Ministry of Health Turkey	Ministry of Health Turkey	Fatma Bayrakdar et al
EPI_ISL_3417284	Turkey/HSGM-FS7858/2021	2021-08-08	Europe	Turkey	Ministry of Health Turkey	Ministry of Health Turkey	Fatma Bayrakdar et al
EPI_ISL_3417093	Turkey/HSGM-FS7859/2021	2021-08-08	Europe	Turkey	Ministry of Health Turkey	Ministry of Health Turkey	Fatma Bayrakdar et al
EPI_ISL_3403101	Turkey/HSGM-FS786/2021	2021-08-05	Europe	Turkey	Ministry of Health Turkey	Ministry of Health Turkey	Fatma Bayrakdar et al
EPI_ISL_3417094	Turkey/HSGM-FS7860/2021	2021-08-08	Europe	Turkey	Ministry of Health Turkey	Ministry of Health Turkey	Fatma Bayrakdar et al
EPI_ISL_3417357	Turkey/HSGM-FS7861/2021	2021-08-08	Europe	Turkey	Ministry of Health Turkey	Ministry of Health Turkey	Fatma Bayrakdar et al
EPI_ISL_3417285	Turkey/HSGM-FS7862/2021	2021-08-08	Europe	Turkey	Ministry of Health Turkey	Ministry of Health Turkey	Fatma Bayrakdar et al
EPI_ISL_3417095	Turkey/HSGM-FS7863/2021	2021-08-08	Europe	Turkey	Ministry of Health Turkey	Ministry of Health Turkey	Fatma Bayrakdar et al
EPI_ISL_3417286	Turkey/HSGM-FS7864/2021	2021-08-08	Europe	Turkey	Ministry of Health Turkey	Ministry of Health Turkey	Fatma Bayrakdar et al
EPI_ISL_3416778	Turkey/HSGM-FS7865/2021	2021-08-08	Europe	Turkey	Ministry of Health Turkey	Ministry of Health Turkey	Fatma Bayrakdar et al
EPI_ISL_3417096	Turkey/HSGM-FS7866/2021	2021-08-08	Europe	Turkey	Ministry of Health Turkey	Ministry of Health Turkey	Fatma Bayrakdar et al
EPI_ISL_3417097	Turkey/HSGM-FS7867/2021	2021-08-08	Europe	Turkey	Ministry of Health Turkey	Ministry of Health Turkey	Fatma Bayrakdar et al
EPI_ISL_3416779	Turkey/HSGM-FS7868/2021	2021-08-08	Europe	Turkey	Ministry of Health Turkey	Ministry of Health Turkey	Fatma Bayrakdar et al
EPI_ISL_3416780	Turkey/HSGM-FS7869/2021	2021-08-08	Europe	Turkey	Ministry of Health Turkey	Ministry of Health Turkey	Fatma Bayrakdar et al
EPI_ISL_3403102	Turkey/HSGM-FS787/2021	2021-08-05	Europe	Turkey	Ministry of Health Turkey	Ministry of Health Turkey	Fatma Bayrakdar et al
EPI_ISL_3416781	Turkey/HSGM-FS7870/2021	2021-08-08	Europe	Turkey	Ministry of Health Turkey	Ministry of Health Turkey	Fatma Bayrakdar et al
EPI_ISL_3416782	Turkey/HSGM-FS7871/2021	2021-08-08	Europe	Turkey	Ministry of Health Turkey	Ministry of Health Turkey	Fatma Bayrakdar et al
EPI_ISL_3417098	Turkey/HSGM-FS7872/2021	2021-08-08	Europe	Turkey	Ministry of Health Turkey	Ministry of Health Turkey	Fatma Bayrakdar et al
EPI_ISL_3417099	Turkey/HSGM-FS7873/2021	2021-08-08	Europe	Turkey	Ministry of Health Turkey	Ministry of Health Turkey	Fatma Bayrakdar et al
EPI_ISL_3416783	Turkey/HSGM-FS7874/2021	2021-08-08	Europe	Turkey	Ministry of Health Turkey	Ministry of Health Turkey	Fatma Bayrakdar et al
EPI_ISL_3416784	Turkey/HSGM-FS7875/2021	2021-08-08	Europe	Turkey	Ministry of Health Turkey	Ministry of Health Turkey	Fatma Bayrakdar et al
EPI_ISL_3416785	Turkey/HSGM-FS7876/2021	2021-08-08	Europe	Turkey	Ministry of Health Turkey	Ministry of Health Turkey	Fatma Bayrakdar et al
EPI_ISL_3416786	Turkey/HSGM-FS7877/2021	2021-08-08	Europe	Turkey	Ministry of Health Turkey	Ministry of Health Turkey	Fatma Bayrakdar et al
EPI_ISL_3416787	Turkey/HSGM-FS7878/2021	2021-08-08	Europe	Turkey	Ministry of Health Turkey	Ministry of Health Turkey	Fatma Bayrakdar et al
EPI_ISL_3417287	Turkey/HSGM-FS7879/2021	2021-08-08	Europe	Turkey	Ministry of Health Turkey	Ministry of Health Turkey	Fatma Bayrakdar et al
EPI_ISL_3403103	Turkey/HSGM-FS788/2021	2021-08-05	Europe	Turkey	Ministry of Health Turkey	Ministry of Health Turkey	Fatma Bayrakdar et al
EPI_ISL_3417100	Turkey/HSGM-FS7880/2021	2021-08-08	Europe	Turkey	Ministry of Health Turkey	Ministry of Health Turkey	Fatma Bayrakdar et al
EPI_ISL_3417101	Turkey/HSGM-FS7881/2021	2021-08-08	Europe	Turkey	Ministry of Health Turkey	Ministry of Health Turkey	Fatma Bayrakdar et al
EPI_ISL_3417358	Turkey/HSGM-FS7882/2021	2021-08-08	Europe	Turkey	Ministry of Health Turkey	Ministry of Health Turkey	Fatma Bayrakdar et al
EPI_ISL_3417288	Turkey/HSGM-FS7883/2021	2021-08-08	Europe	Turkey	Ministry of Health Turkey	Ministry of Health Turkey	Fatma Bayrakdar et al
EPI_ISL_3417102	Turkey/HSGM-FS7884/2021	2021-08-08	Europe	Turkey	Ministry of Health Turkey	Ministry of Health Turkey	Fatma Bayrakdar et al
EPI_ISL_3417289	Turkey/HSGM-FS7885/2021	2021-08-08	Europe	Turkey	Ministry of Health Turkey	Ministry of Health Turkey	Fatma Bayrakdar et al
EPI_ISL_3416788	Turkey/HSGM-FS7886/2021	2021-08-08	Europe	Turkey	Ministry of Health Turkey	Ministry of Health Turkey	Fatma Bayrakdar et al
EPI_ISL_3417103	Turkey/HSGM-FS7887/2021	2021-08-08	Europe	Turkey	Ministry of Health Turkey	Ministry of Health Turkey	Fatma Bayrakdar et al
EPI_ISL_3417104	Turkey/HSGM-FS7888/2021	2021-08-08	Europe	Turkey	Ministry of Health Turkey	Ministry of Health Turkey	Fatma Bayrakdar et al
EPI_ISL_3416789	Turkey/HSGM-FS7889/2021	2021-08-08	Europe	Turkey	Ministry of Health Turkey	Ministry of Health Turkey	Fatma Bayrakdar et al
EPI_ISL_3403104	Turkey/HSGM-FS789/2021	2021-08-05	Europe	Turkey	Ministry of Health Turkey	Ministry of Health Turkey	Fatma Bayrakdar et al
EPI_ISL_3416790	Turkey/HSGM-FS7890/2021	2021-08-08	Europe	Turkey	Ministry of Health Turkey	Ministry of Health Turkey	Fatma Bayrakdar et al
EPI_ISL_3416791	Turkey/HSGM-FS7891/2021	2021-08-08	Europe	Turkey	Ministry of Health Turkey	Ministry of Health Turkey	Fatma Bayrakdar et al
EPI_ISL_3416792	Turkey/HSGM-FS7892/2021	2021-08-08	Europe	Turkey	Ministry of Health Turkey	Ministry of Health Turkey	Fatma Bayrakdar et al
EPI_ISL_3417105	Turkey/HSGM-FS7893/2021	2021-08-08	Europe	Turkey	Ministry of Health Turkey	Ministry of Health Turkey	Fatma Bayrakdar et al
EPI_ISL_3417106	Turkey/HSGM-FS7894/2021	2021-08-08	Europe	Turkey	Ministry of Health Turkey	Ministry of Health Turkey	Fatma Bayrakdar et al
EPI_ISL_3416793	Turkey/HSGM-FS7895/2021	2021-08-08	Europe	Turkey	Ministry of Health Turkey	Ministry of Health Turkey	Fatma Bayrakdar et al
EPI_ISL_3416794	Turkey/HSGM-FS7896/2021	2021-08-08	Europe	Turkey	Ministry of Health Turkey	Ministry of Health Turkey	Fatma Bayrakdar et al
EPI_ISL_3416795	Turkey/HSGM-FS7897/2021	2021-08-08	Europe	Turkey	Ministry of Health Turkey	Ministry of Health Turkey	Fatma Bayrakdar et al
EPI_ISL_3416796	Turkey/HSGM-FS7898/2021	2021-08-08	Europe	Turkey	Ministry of Health Turkey	Ministry of Health Turkey	Fatma Bayrakdar et al
EPI_ISL_3416797	Turkey/HSGM-FS7899/2021	2021-08-08	Europe	Turkey	Ministry of Health Turkey	Ministry of Health Turkey	Fatma Bayrakdar et al
EPI_ISL_3402733	Turkey/HSGM-FS79/2021	2021-08-05	Europe	Turkey	Ministry of Health Turkey	Ministry of Health Turkey	Fatma Bayrakdar et al
EPI_ISL_3403105	Turkey/HSGM-FS790/2021	2021-08-05	Europe	Turkey	Ministry of Health Turkey	Ministry of Health Turkey	Fatma Bayrakdar et al
EPI_ISL_3417290	Turkey/HSGM-FS7900/2021	2021-08-08	Europe	Turkey	Ministry of Health Turkey	Ministry of Health Turkey	Fatma Bayrakdar et al
EPI_ISL_3417107	Turkey/HSGM-FS7901/2021	2021-08-08	Europe	Turkey	Ministry of Health Turkey	Ministry of Health Turkey	Fatma Bayrakdar et al
EPI_ISL_3417108	Turkey/HSGM-FS7902/2021	2021-08-08	Europe	Turkey	Ministry of Health Turkey	Ministry of Health Turkey	Fatma Bayrakdar et al
EPI_ISL_3417359	Turkey/HSGM-FS7903/2021	2021-08-08	Europe	Turkey	Ministry of Health Turkey	Ministry of Health Turkey	Fatma Bayrakdar et al
EPI_ISL_3417291	Turkey/HSGM-FS7904/2021	2021-08-08	Europe	Turkey	Ministry of Health Turkey	Ministry of Health Turkey	Fatma Bayrakdar et al
EPI_ISL_3417109	Turkey/HSGM-FS7905/2021	2021-08-08	Europe	Turkey	Ministry of Health Turkey	Ministry of Health Turkey	Fatma Bayrakdar et al
EPI_ISL_3417292	Turkey/HSGM-FS7906/2021	2021-08-08	Europe	Turkey	Ministry of Health Turkey	Ministry of Health Turkey	Fatma Bayrakdar et al
EPI_ISL_3416798	Turkey/HSGM-FS7907/2021	2021-08-08	Europe	Turkey	Ministry of Health Turkey	Ministry of Health Turkey	Fatma Bayrakdar et al
EPI_ISL_3417110	Turkey/HSGM-FS7908/2021	2021-08-08	Europe	Turkey	Ministry of Health Turkey	Ministry of Health Turkey	Fatma Bayrakdar et al
EPI_ISL_3417111	Turkey/HSGM-FS7909/2021	2021-08-08	Europe	Turkey	Ministry of Health Turkey	Ministry of Health Turkey	Fatma Bayrakdar et al
EPI_ISL_3403106	Turkey/HSGM-FS791/2021	2021-08-05	Europe	Turkey	Ministry of Health Turkey	Ministry of Health Turkey	Fatma Bayrakdar et al
EPI_ISL_3416799	Turkey/HSGM-FS7910/2021	2021-08-08	Europe	Turkey	Ministry of Health Turkey	Ministry of Health Turkey	Fatma Bayrakdar et al
EPI_ISL_3416800	Turkey/HSGM-FS7911/2021	2021-08-08	Europe	Turkey	Ministry of Health Turkey	Ministry of Health Turkey	Fatma Bayrakdar et al
EPI_ISL_3416801	Turkey/HSGM-FS7912/2021	2021-08-08	Europe	Turkey	Ministry of Health Turkey	Ministry of Health Turkey	Fatma Bayrakdar et al
EPI_ISL_3416802	Turkey/HSGM-FS7913/2021	2021-08-08	Europe	Turkey	Ministry of Health Turkey	Ministry of Health Turkey	Fatma Bayrakdar et al
EPI_ISL_3417112	Turkey/HSGM-FS7914/2021	2021-08-08	Europe	Turkey	Ministry of Health Turkey	Ministry of Health Turkey	Fatma Bayrakdar et al
EPI_ISL_3417113	Turkey/HSGM-FS7915/2021	2021-08-08	Europe	Turkey	Ministry of Health Turkey	Ministry of Health Turkey	Fatma Bayrakdar et al
EPI_ISL_3416803	Turkey/HSGM-FS7916/2021	2021-08-08	Europe	Turkey	Ministry of Health Turkey	Ministry of Health Turkey	Fatma Bayrakdar et al
EPI_ISL_3417177	Turkey/HSGM-FS7917/2021	2021-08-08	Europe	Turkey	Ministry of Health Turkey	Ministry of Health Turkey	Fatma Bayrakdar et al
EPI_ISL_3416804	Turkey/HSGM-FS7918/2021	2021-08-08	Europe	Turkey	Ministry of Health Turkey	Ministry of Health Turkey	Fatma Bayrakdar et al
EPI_ISL_3416805	Turkey/HSGM-FS7919/2021	2021-08-08	Europe	Turkey	Ministry of Health Turkey	Ministry of Health Turkey	Fatma Bayrakdar et al
EPI_ISL_3403107	Turkey/HSGM-FS792/2021	2021-08-05	Europe	Turkey	Ministry of Health Turkey	Ministry of Health Turkey	Fatma Bayrakdar et al
EPI_ISL_3416806	Turkey/HSGM-FS7920/2021	2021-08-08	Europe	Turkey	Ministry of Health Turkey	Ministry of Health Turkey	Fatma Bayrakdar et al
EPI_ISL_3416807	Turkey/HSGM-FS7921/2021	2021-08-08	Europe	Turkey	Ministry of Health Turkey	Ministry of Health Turkey	Fatma Bayrakdar et al
EPI_ISL_3417293	Turkey/HSGM-FS7922/2021	2021-08-08	Europe	Turkey	Ministry of Health Turkey	Ministry of Health Turkey	Fatma Bayrakdar et al
EPI_ISL_3417114	Turkey/HSGM-FS7923/2021	2021-08-08	Europe	Turkey	Ministry of Health Turkey	Ministry of Health Turkey	Fatma Bayrakdar et al
EPI_ISL_3417115	Turkey/HSGM-FS7924/2021	2021-08-08	Europe	Turkey	Ministry of Health Turkey	Ministry of Health Turkey	Fatma Bayrakdar et al
EPI_ISL_3417360	Turkey/HSGM-FS7925/2021	2021-08-08	Europe	Turkey	Ministry of Health Turkey	Ministry of Health Turkey	Fatma Bayrakdar et al
EPI_ISL_3417294	Turkey/HSGM-FS7926/2021	2021-08-08	Europe	Turkey	Ministry of Health Turkey	Ministry of Health Turkey	Fatma Bayrakdar et al
EPI_ISL_3417116	Turkey/HSGM-FS7927/2021	2021-08-08	Europe	Turkey	Ministry of Health Turkey	Ministry of Health Turkey	Fatma Bayrakdar et al
EPI_ISL_3417295	Turkey/HSGM-FS7928/2021	2021-08-08	Europe	Turkey	Ministry of Health Turkey	Ministry of Health Turkey	Fatma Bayrakdar et al
EPI_ISL_3416808	Turkey/HSGM-FS7929/2021	2021-08-08	Europe	Turkey	Ministry of Health Turkey	Ministry of Health Turkey	Fatma Bayrakdar et al
EPI_ISL_3403108	Turkey/HSGM-FS793/2021	2021-08-05	Europe	Turkey	Ministry of Health Turkey	Ministry of Health Turkey	Fatma Bayrakdar et al
EPI_ISL_3417117	Turkey/HSGM-FS7930/2021	2021-08-08	Europe	Turkey	Ministry of Health Turkey	Ministry of Health Turkey	Fatma Bayrakdar et al
EPI_ISL_3417118	Turkey/HSGM-FS7931/2021	2021-08-08	Europe	Turkey	Ministry of Health Turkey	Ministry of Health Turkey	Fatma Bayrakdar et al
EPI_ISL_3416809	Turkey/HSGM-FS7932/2021	2021-08-08	Europe	Turkey	Ministry of Health Turkey	Ministry of Health Turkey	Fatma Bayrakdar et al
EPI_ISL_3416810	Turkey/HSGM-FS7933/2021	2021-08-08	Europe	Turkey	Ministry of Health Turkey	Ministry of Health Turkey	Fatma Bayrakdar et al
EPI_ISL_3416811	Turkey/HSGM-FS7934/2021	2021-08-08	Europe	Turkey	Ministry of Health Turkey	Ministry of Health Turkey	Fatma Bayrakdar et al
EPI_ISL_3416812	Turkey/HSGM-FS7935/2021	2021-08-08	Europe	Turkey	Ministry of Health Turkey	Ministry of Health Turkey	Fatma Bayrakdar et al
EPI_ISL_3417119	Turkey/HSGM-FS7936/2021	2021-08-08	Europe	Turkey	Ministry of Health Turkey	Ministry of Health Turkey	Fatma Bayrakdar et al
EPI_ISL_3417120	Turkey/HSGM-FS7937/2021	2021-08-08	Europe	Turkey	Ministry of Health Turkey	Ministry of Health Turkey	Fatma Bayrakdar et al
EPI_ISL_3416813	Turkey/HSGM-FS7938/2021	2021-08-08	Europe	Turkey	Ministry of Health Turkey	Ministry of Health Turkey	Fatma Bayrakdar et al
EPI_ISL_3416814	Turkey/HSGM-FS7939/2021	2021-08-08	Europe	Turkey	Ministry of Health Turkey	Ministry of Health Turkey	Fatma Bayrakdar et al
EPI_ISL_3403109	Turkey/HSGM-FS794/2021	2021-08-05	Europe	Turkey	Ministry of Health Turkey	Ministry of Health Turkey	Fatma Bayrakdar et al
EPI_ISL_3416815	Turkey/HSGM-FS7940/2021	2021-08-08	Europe	Turkey	Ministry of Health Turkey	Ministry of Health Turkey	Fatma Bayrakdar et al
EPI_ISL_3416816	Turkey/HSGM-FS7941/2021	2021-08-08	Europe	Turkey	Ministry of Health Turkey	Ministry of Health Turkey	Fatma Bayrakdar et al
EPI_ISL_3416817	Turkey/HSGM-FS7942/2021	2021-08-08	Europe	Turkey	Ministry of Health Turkey	Ministry of Health Turkey	Fatma Bayrakdar et al
EPI_ISL_3417296	Turkey/HSGM-FS7943/2021	2021-08-08	Europe	Turkey	Ministry of Health Turkey	Ministry of Health Turkey	Fatma Bayrakdar et al
EPI_ISL_3417121	Turkey/HSGM-FS7944/2021	2021-08-08	Europe	Turkey	Ministry of Health Turkey	Ministry of Health Turkey	Fatma Bayrakdar et al
EPI_ISL_3417122	Turkey/HSGM-FS7945/2021	2021-08-08	Europe	Turkey	Ministry of Health Turkey	Ministry of Health Turkey	Fatma Bayrakdar et al
EPI_ISL_3417361	Turkey/HSGM-FS7946/2021	2021-08-08	Europe	Turkey	Ministry of Health Turkey	Ministry of Health Turkey	Fatma Bayrakdar et al
EPI_ISL_3417297	Turkey/HSGM-FS7947/2021	2021-08-08	Europe	Turkey	Ministry of Health Turkey	Ministry of Health Turkey	Fatma Bayrakdar et al
EPI_ISL_3417123	Turkey/HSGM-FS7948/2021	2021-08-08	Europe	Turkey	Ministry of Health Turkey	Ministry of Health Turkey	Fatma Bayrakdar et al
EPI_ISL_3417298	Turkey/HSGM-FS7949/2021	2021-08-08	Europe	Turkey	Ministry of Health Turkey	Ministry of Health Turkey	Fatma Bayrakdar et al
EPI_ISL_3403110	Turkey/HSGM-FS795/2021	2021-08-05	Europe	Turkey	Ministry of Health Turkey	Ministry of Health Turkey	Fatma Bayrakdar et al
EPI_ISL_3416818	Turkey/HSGM-FS7950/2021	2021-08-08	Europe	Turkey	Ministry of Health Turkey	Ministry of Health Turkey	Fatma Bayrakdar et al
EPI_ISL_3417124	Turkey/HSGM-FS7951/2021	2021-08-08	Europe	Turkey	Ministry of Health Turkey	Ministry of Health Turkey	Fatma Bayrakdar et al
EPI_ISL_3417125	Turkey/HSGM-FS7952/2021	2021-08-08	Europe	Turkey	Ministry of Health Turkey	Ministry of Health Turkey	Fatma Bayrakdar et al
EPI_ISL_3416819	Turkey/HSGM-FS7953/2021	2021-08-08	Europe	Turkey	Ministry of Health Turkey	Ministry of Health Turkey	Fatma Bayrakdar et al
EPI_ISL_3416820	Turkey/HSGM-FS7954/2021	2021-08-08	Europe	Turkey	Ministry of Health Turkey	Ministry of Health Turkey	Fatma Bayrakdar et al
EPI_ISL_3416821	Turkey/HSGM-FS7955/2021	2021-08-08	Europe	Turkey	Ministry of Health Turkey	Ministry of Health Turkey	Fatma Bayrakdar et al
EPI_ISL_3416822	Turkey/HSGM-FS7956/2021	2021-08-08	Europe	Turkey	Ministry of Health Turkey	Ministry of Health Turkey	Fatma Bayrakdar et al
EPI_ISL_3417126	Turkey/HSGM-FS7957/2021	2021-08-08	Europe	Turkey	Ministry of Health Turkey	Ministry of Health Turkey	Fatma Bayrakdar et al
EPI_ISL_3417127	Turkey/HSGM-FS7958/2021	2021-08-08	Europe	Turkey	Ministry of Health Turkey	Ministry of Health Turkey	Fatma Bayrakdar et al
EPI_ISL_3416823	Turkey/HSGM-FS7959/2021	2021-08-08	Europe	Turkey	Ministry of Health Turkey	Ministry of Health Turkey	Fatma Bayrakdar et al
EPI_ISL_3403111	Turkey/HSGM-FS796/2021	2021-08-05	Europe	Turkey	Ministry of Health Turkey	Ministry of Health Turkey	Fatma Bayrakdar et al
EPI_ISL_3416824	Turkey/HSGM-FS7960/2021	2021-08-08	Europe	Turkey	Ministry of Health Turkey	Ministry of Health Turkey	Fatma Bayrakdar et al
EPI_ISL_3416825	Turkey/HSGM-FS7961/2021	2021-08-08	Europe	Turkey	Ministry of Health Turkey	Ministry of Health Turkey	Fatma Bayrakdar et al
EPI_ISL_3416826	Turkey/HSGM-FS7962/2021	2021-08-08	Europe	Turkey	Ministry of Health Turkey	Ministry of Health Turkey	Fatma Bayrakdar et al
EPI_ISL_3416827	Turkey/HSGM-FS7963/2021	2021-08-08	Europe	Turkey	Ministry of Health Turkey	Ministry of Health Turkey	Fatma Bayrakdar et al
EPI_ISL_3417299	Turkey/HSGM-FS7964/2021	2021-08-08	Europe	Turkey	Ministry of Health Turkey	Ministry of Health Turkey	Fatma Bayrakdar et al
EPI_ISL_3417128	Turkey/HSGM-FS7965/2021	2021-08-08	Europe	Turkey	Ministry of Health Turkey	Ministry of Health Turkey	Fatma Bayrakdar et al
EPI_ISL_3417129	Turkey/HSGM-FS7966/2021	2021-08-08	Europe	Turkey	Ministry of Health Turkey	Ministry of Health Turkey	Fatma Bayrakdar et al
EPI_ISL_3417362	Turkey/HSGM-FS7967/2021	2021-08-08	Europe	Turkey	Ministry of Health Turkey	Ministry of Health Turkey	Fatma Bayrakdar et al
EPI_ISL_3417300	Turkey/HSGM-FS7968/2021	2021-08-08	Europe	Turkey	Ministry of Health Turkey	Ministry of Health Turkey	Fatma Bayrakdar et al
EPI_ISL_3417130	Turkey/HSGM-FS7969/2021	2021-08-08	Europe	Turkey	Ministry of Health Turkey	Ministry of Health Turkey	Fatma Bayrakdar et al
EPI_ISL_3403112	Turkey/HSGM-FS797/2021	2021-08-05	Europe	Turkey	Ministry of Health Turkey	Ministry of Health Turkey	Fatma Bayrakdar et al
EPI_ISL_3417301	Turkey/HSGM-FS7970/2021	2021-08-08	Europe	Turkey	Ministry of Health Turkey	Ministry of Health Turkey	Fatma Bayrakdar et al
EPI_ISL_3416828	Turkey/HSGM-FS7971/2021	2021-08-08	Europe	Turkey	Ministry of Health Turkey	Ministry of Health Turkey	Fatma Bayrakdar et al
EPI_ISL_3417131	Turkey/HSGM-FS7972/2021	2021-08-08	Europe	Turkey	Ministry of Health Turkey	Ministry of Health Turkey	Fatma Bayrakdar et al
EPI_ISL_3417132	Turkey/HSGM-FS7973/2021	2021-08-08	Europe	Turkey	Ministry of Health Turkey	Ministry of Health Turkey	Fatma Bayrakdar et al
EPI_ISL_3416829	Turkey/HSGM-FS7974/2021	2021-08-08	Europe	Turkey	Ministry of Health Turkey	Ministry of Health Turkey	Fatma Bayrakdar et al
EPI_ISL_3416830	Turkey/HSGM-FS7975/2021	2021-08-08	Europe	Turkey	Ministry of Health Turkey	Ministry of Health Turkey	Fatma Bayrakdar et al
EPI_ISL_3416831	Turkey/HSGM-FS7976/2021	2021-08-08	Europe	Turkey	Ministry of Health Turkey	Ministry of Health Turkey	Fatma Bayrakdar et al
EPI_ISL_3416832	Turkey/HSGM-FS7977/2021	2021-08-08	Europe	Turkey	Ministry of Health Turkey	Ministry of Health Turkey	Fatma Bayrakdar et al
EPI_ISL_3417133	Turkey/HSGM-FS7978/2021	2021-08-08	Europe	Turkey	Ministry of Health Turkey	Ministry of Health Turkey	Fatma Bayrakdar et al
EPI_ISL_3417134	Turkey/HSGM-FS7979/2021	2021-08-08	Europe	Turkey	Ministry of Health Turkey	Ministry of Health Turkey	Fatma Bayrakdar et al
EPI_ISL_3403113	Turkey/HSGM-FS798/2021	2021-08-05	Europe	Turkey	Ministry of Health Turkey	Ministry of Health Turkey	Fatma Bayrakdar et al
EPI_ISL_3416833	Turkey/HSGM-FS7980/2021	2021-08-08	Europe	Turkey	Ministry of Health Turkey	Ministry of Health Turkey	Fatma Bayrakdar et al
EPI_ISL_3416834	Turkey/HSGM-FS7981/2021	2021-08-08	Europe	Turkey	Ministry of Health Turkey	Ministry of Health Turkey	Fatma Bayrakdar et al
EPI_ISL_3416835	Turkey/HSGM-FS7982/2021	2021-08-08	Europe	Turkey	Ministry of Health Turkey	Ministry of Health Turkey	Fatma Bayrakdar et al
EPI_ISL_3416836	Turkey/HSGM-FS7983/2021	2021-08-08	Europe	Turkey	Ministry of Health Turkey	Ministry of Health Turkey	Fatma Bayrakdar et al
EPI_ISL_3416837	Turkey/HSGM-FS7984/2021	2021-08-08	Europe	Turkey	Ministry of Health Turkey	Ministry of Health Turkey	Fatma Bayrakdar et al
EPI_ISL_3417302	Turkey/HSGM-FS7985/2021	2021-08-08	Europe	Turkey	Ministry of Health Turkey	Ministry of Health Turkey	Fatma Bayrakdar et al
EPI_ISL_3417135	Turkey/HSGM-FS7986/2021	2021-08-08	Europe	Turkey	Ministry of Health Turkey	Ministry of Health Turkey	Fatma Bayrakdar et al
EPI_ISL_3417136	Turkey/HSGM-FS7987/2021	2021-08-08	Europe	Turkey	Ministry of Health Turkey	Ministry of Health Turkey	Fatma Bayrakdar et al
EPI_ISL_3417363	Turkey/HSGM-FS7988/2021	2021-08-08	Europe	Turkey	Ministry of Health Turkey	Ministry of Health Turkey	Fatma Bayrakdar et al
EPI_ISL_3417303	Turkey/HSGM-FS7989/2021	2021-08-08	Europe	Turkey	Ministry of Health Turkey	Ministry of Health Turkey	Fatma Bayrakdar et al
EPI_ISL_3403114	Turkey/HSGM-FS799/2021	2021-08-05	Europe	Turkey	Ministry of Health Turkey	Ministry of Health Turkey	Fatma Bayrakdar et al
EPI_ISL_3417137	Turkey/HSGM-FS7990/2021	2021-08-08	Europe	Turkey	Ministry of Health Turkey	Ministry of Health Turkey	Fatma Bayrakdar et al
EPI_ISL_3417304	Turkey/HSGM-FS7991/2021	2021-08-08	Europe	Turkey	Ministry of Health Turkey	Ministry of Health Turkey	Fatma Bayrakdar et al
EPI_ISL_3416838	Turkey/HSGM-FS7992/2021	2021-08-08	Europe	Turkey	Ministry of Health Turkey	Ministry of Health Turkey	Fatma Bayrakdar et al
EPI_ISL_3417138	Turkey/HSGM-FS7993/2021	2021-08-08	Europe	Turkey	Ministry of Health Turkey	Ministry of Health Turkey	Fatma Bayrakdar et al
EPI_ISL_3417139	Turkey/HSGM-FS7994/2021	2021-08-08	Europe	Turkey	Ministry of Health Turkey	Ministry of Health Turkey	Fatma Bayrakdar et al
EPI_ISL_3416839	Turkey/HSGM-FS7995/2021	2021-08-08	Europe	Turkey	Ministry of Health Turkey	Ministry of Health Turkey	Fatma Bayrakdar et al
EPI_ISL_3416840	Turkey/HSGM-FS7996/2021	2021-08-08	Europe	Turkey	Ministry of Health Turkey	Ministry of Health Turkey	Fatma Bayrakdar et al
EPI_ISL_3416841	Turkey/HSGM-FS7997/2021	2021-08-08	Europe	Turkey	Ministry of Health Turkey	Ministry of Health Turkey	Fatma Bayrakdar et al
EPI_ISL_3416842	Turkey/HSGM-FS7998/2021	2021-08-08	Europe	Turkey	Ministry of Health Turkey	Ministry of Health Turkey	Fatma Bayrakdar et al
EPI_ISL_3417140	Turkey/HSGM-FS7999/2021	2021-08-08	Europe	Turkey	Ministry of Health Turkey	Ministry of Health Turkey	Fatma Bayrakdar et al
EPI_ISL_3403115	Turkey/HSGM-FS800/2021	2021-08-05	Europe	Turkey	Ministry of Health Turkey	Ministry of Health Turkey	Fatma Bayrakdar et al
EPI_ISL_3417141	Turkey/HSGM-FS8000/2021	2021-08-08	Europe	Turkey	Ministry of Health Turkey	Ministry of Health Turkey	Fatma Bayrakdar et al
EPI_ISL_3416843	Turkey/HSGM-FS8001/2021	2021-08-08	Europe	Turkey	Ministry of Health Turkey	Ministry of Health Turkey	Fatma Bayrakdar et al
EPI_ISL_3533450	Turkey/HSGM-FS8002/2021	2021-08-10	Europe	Turkey	Ministry of Health Turkey	Ministry of Health Turkey	Fatma Bayrakdar et al
EPI_ISL_3533451	Turkey/HSGM-FS8003/2021	2021-08-10	Europe	Turkey	Ministry of Health Turkey	Ministry of Health Turkey	Fatma Bayrakdar et al
EPI_ISL_3533452	Turkey/HSGM-FS8004/2021	2021-08-10	Europe	Turkey	Ministry of Health Turkey	Ministry of Health Turkey	Fatma Bayrakdar et al
EPI_ISL_3533453	Turkey/HSGM-FS8005/2021	2021-08-10	Europe	Turkey	Ministry of Health Turkey	Ministry of Health Turkey	Fatma Bayrakdar et al
EPI_ISL_3533454	Turkey/HSGM-FS8006/2021	2021-08-10	Europe	Turkey	Ministry of Health Turkey	Ministry of Health Turkey	Fatma Bayrakdar et al
EPI_ISL_3533455	Turkey/HSGM-FS8007/2021	2021-08-10	Europe	Turkey	Ministry of Health Turkey	Ministry of Health Turkey	Fatma Bayrakdar et al
EPI_ISL_3533456	Turkey/HSGM-FS8008/2021	2021-08-10	Europe	Turkey	Ministry of Health Turkey	Ministry of Health Turkey	Fatma Bayrakdar et al
EPI_ISL_3533457	Turkey/HSGM-FS8009/2021	2021-08-10	Europe	Turkey	Ministry of Health Turkey	Ministry of Health Turkey	Fatma Bayrakdar et al
EPI_ISL_3403116	Turkey/HSGM-FS801/2021	2021-08-05	Europe	Turkey	Ministry of Health Turkey	Ministry of Health Turkey	Fatma Bayrakdar et al
EPI_ISL_3533458	Turkey/HSGM-FS8010/2021	2021-08-10	Europe	Turkey	Ministry of Health Turkey	Ministry of Health Turkey	Fatma Bayrakdar et al
EPI_ISL_3533459	Turkey/HSGM-FS8011/2021	2021-08-10	Europe	Turkey	Ministry of Health Turkey	Ministry of Health Turkey	Fatma Bayrakdar et al
EPI_ISL_3533460	Turkey/HSGM-FS8012/2021	2021-08-10	Europe	Turkey	Ministry of Health Turkey	Ministry of Health Turkey	Fatma Bayrakdar et al
EPI_ISL_3533461	Turkey/HSGM-FS8013/2021	2021-08-10	Europe	Turkey	Ministry of Health Turkey	Ministry of Health Turkey	Fatma Bayrakdar et al
EPI_ISL_3533462	Turkey/HSGM-FS8014/2021	2021-08-10	Europe	Turkey	Ministry of Health Turkey	Ministry of Health Turkey	Fatma Bayrakdar et al
EPI_ISL_3533463	Turkey/HSGM-FS8015/2021	2021-08-10	Europe	Turkey	Ministry of Health Turkey	Ministry of Health Turkey	Fatma Bayrakdar et al
EPI_ISL_3533464	Turkey/HSGM-FS8016/2021	2021-08-10	Europe	Turkey	Ministry of Health Turkey	Ministry of Health Turkey	Fatma Bayrakdar et al
EPI_ISL_3533465	Turkey/HSGM-FS8017/2021	2021-08-10	Europe	Turkey	Ministry of Health Turkey	Ministry of Health Turkey	Fatma Bayrakdar et al
EPI_ISL_3533466	Turkey/HSGM-FS8018/2021	2021-08-10	Europe	Turkey	Ministry of Health Turkey	Ministry of Health Turkey	Fatma Bayrakdar et al
EPI_ISL_3533467	Turkey/HSGM-FS8019/2021	2021-08-10	Europe	Turkey	Ministry of Health Turkey	Ministry of Health Turkey	Fatma Bayrakdar et al
EPI_ISL_3403117	Turkey/HSGM-FS802/2021	2021-08-05	Europe	Turkey	Ministry of Health Turkey	Ministry of Health Turkey	Fatma Bayrakdar et al
EPI_ISL_3533468	Turkey/HSGM-FS8020/2021	2021-08-10	Europe	Turkey	Ministry of Health Turkey	Ministry of Health Turkey	Fatma Bayrakdar et al
EPI_ISL_3533469	Turkey/HSGM-FS8021/2021	2021-08-10	Europe	Turkey	Ministry of Health Turkey	Ministry of Health Turkey	Fatma Bayrakdar et al
EPI_ISL_3533470	Turkey/HSGM-FS8022/2021	2021-08-10	Europe	Turkey	Ministry of Health Turkey	Ministry of Health Turkey	Fatma Bayrakdar et al
EPI_ISL_3533471	Turkey/HSGM-FS8023/2021	2021-08-10	Europe	Turkey	Ministry of Health Turkey	Ministry of Health Turkey	Fatma Bayrakdar et al
EPI_ISL_3533472	Turkey/HSGM-FS8024/2021	2021-08-10	Europe	Turkey	Ministry of Health Turkey	Ministry of Health Turkey	Fatma Bayrakdar et al
EPI_ISL_3533473	Turkey/HSGM-FS8025/2021	2021-08-10	Europe	Turkey	Ministry of Health Turkey	Ministry of Health Turkey	Fatma Bayrakdar et al
EPI_ISL_3533474	Turkey/HSGM-FS8026/2021	2021-08-10	Europe	Turkey	Ministry of Health Turkey	Ministry of Health Turkey	Fatma Bayrakdar et al
EPI_ISL_3533475	Turkey/HSGM-FS8027/2021	2021-08-10	Europe	Turkey	Ministry of Health Turkey	Ministry of Health Turkey	Fatma Bayrakdar et al
EPI_ISL_3533476	Turkey/HSGM-FS8028/2021	2021-08-10	Europe	Turkey	Ministry of Health Turkey	Ministry of Health Turkey	Fatma Bayrakdar et al
EPI_ISL_3533477	Turkey/HSGM-FS8029/2021	2021-08-10	Europe	Turkey	Ministry of Health Turkey	Ministry of Health Turkey	Fatma Bayrakdar et al
EPI_ISL_3403118	Turkey/HSGM-FS803/2021	2021-08-05	Europe	Turkey	Ministry of Health Turkey	Ministry of Health Turkey	Fatma Bayrakdar et al
EPI_ISL_3533478	Turkey/HSGM-FS8030/2021	2021-08-10	Europe	Turkey	Ministry of Health Turkey	Ministry of Health Turkey	Fatma Bayrakdar et al
EPI_ISL_3533479	Turkey/HSGM-FS8031/2021	2021-08-10	Europe	Turkey	Ministry of Health Turkey	Ministry of Health Turkey	Fatma Bayrakdar et al
EPI_ISL_3533480	Turkey/HSGM-FS8032/2021	2021-08-10	Europe	Turkey	Ministry of Health Turkey	Ministry of Health Turkey	Fatma Bayrakdar et al
EPI_ISL_3533481	Turkey/HSGM-FS8033/2021	2021-08-10	Europe	Turkey	Ministry of Health Turkey	Ministry of Health Turkey	Fatma Bayrakdar et al
EPI_ISL_3533482	Turkey/HSGM-FS8034/2021	2021-08-10	Europe	Turkey	Ministry of Health Turkey	Ministry of Health Turkey	Fatma Bayrakdar et al
EPI_ISL_3533483	Turkey/HSGM-FS8035/2021	2021-08-10	Europe	Turkey	Ministry of Health Turkey	Ministry of Health Turkey	Fatma Bayrakdar et al
EPI_ISL_3533484	Turkey/HSGM-FS8036/2021	2021-08-10	Europe	Turkey	Ministry of Health Turkey	Ministry of Health Turkey	Fatma Bayrakdar et al
EPI_ISL_3533485	Turkey/HSGM-FS8037/2021	2021-08-10	Europe	Turkey	Ministry of Health Turkey	Ministry of Health Turkey	Fatma Bayrakdar et al
EPI_ISL_3533486	Turkey/HSGM-FS8038/2021	2021-08-10	Europe	Turkey	Ministry of Health Turkey	Ministry of Health Turkey	Fatma Bayrakdar et al
EPI_ISL_3533487	Turkey/HSGM-FS8039/2021	2021-08-10	Europe	Turkey	Ministry of Health Turkey	Ministry of Health Turkey	Fatma Bayrakdar et al
EPI_ISL_3403119	Turkey/HSGM-FS804/2021	2021-08-05	Europe	Turkey	Ministry of Health Turkey	Ministry of Health Turkey	Fatma Bayrakdar et al
EPI_ISL_3533488	Turkey/HSGM-FS8040/2021	2021-08-10	Europe	Turkey	Ministry of Health Turkey	Ministry of Health Turkey	Fatma Bayrakdar et al
EPI_ISL_3533489	Turkey/HSGM-FS8041/2021	2021-08-10	Europe	Turkey	Ministry of Health Turkey	Ministry of Health Turkey	Fatma Bayrakdar et al
EPI_ISL_3533490	Turkey/HSGM-FS8042/2021	2021-08-10	Europe	Turkey	Ministry of Health Turkey	Ministry of Health Turkey	Fatma Bayrakdar et al
EPI_ISL_3533491	Turkey/HSGM-FS8043/2021	2021-08-10	Europe	Turkey	Ministry of Health Turkey	Ministry of Health Turkey	Fatma Bayrakdar et al
EPI_ISL_3533492	Turkey/HSGM-FS8044/2021	2021-08-10	Europe	Turkey	Ministry of Health Turkey	Ministry of Health Turkey	Fatma Bayrakdar et al
EPI_ISL_3533493	Turkey/HSGM-FS8045/2021	2021-08-10	Europe	Turkey	Ministry of Health Turkey	Ministry of Health Turkey	Fatma Bayrakdar et al
EPI_ISL_3533494	Turkey/HSGM-FS8046/2021	2021-08-10	Europe	Turkey	Ministry of Health Turkey	Ministry of Health Turkey	Fatma Bayrakdar et al
EPI_ISL_3533495	Turkey/HSGM-FS8047/2021	2021-08-10	Europe	Turkey	Ministry of Health Turkey	Ministry of Health Turkey	Fatma Bayrakdar et al
EPI_ISL_3533496	Turkey/HSGM-FS8048/2021	2021-08-10	Europe	Turkey	Ministry of Health Turkey	Ministry of Health Turkey	Fatma Bayrakdar et al
EPI_ISL_3533497	Turkey/HSGM-FS8049/2021	2021-08-10	Europe	Turkey	Ministry of Health Turkey	Ministry of Health Turkey	Fatma Bayrakdar et al
EPI_ISL_3403120	Turkey/HSGM-FS805/2021	2021-08-05	Europe	Turkey	Ministry of Health Turkey	Ministry of Health Turkey	Fatma Bayrakdar et al
EPI_ISL_3533498	Turkey/HSGM-FS8050/2021	2021-08-10	Europe	Turkey	Ministry of Health Turkey	Ministry of Health Turkey	Fatma Bayrakdar et al
EPI_ISL_3533499	Turkey/HSGM-FS8051/2021	2021-08-10	Europe	Turkey	Ministry of Health Turkey	Ministry of Health Turkey	Fatma Bayrakdar et al
EPI_ISL_3533500	Turkey/HSGM-FS8052/2021	2021-08-10	Europe	Turkey	Ministry of Health Turkey	Ministry of Health Turkey	Fatma Bayrakdar et al
EPI_ISL_3533501	Turkey/HSGM-FS8053/2021	2021-08-10	Europe	Turkey	Ministry of Health Turkey	Ministry of Health Turkey	Fatma Bayrakdar et al
EPI_ISL_3533502	Turkey/HSGM-FS8054/2021	2021-08-10	Europe	Turkey	Ministry of Health Turkey	Ministry of Health Turkey	Fatma Bayrakdar et al
EPI_ISL_3533503	Turkey/HSGM-FS8055/2021	2021-08-10	Europe	Turkey	Ministry of Health Turkey	Ministry of Health Turkey	Fatma Bayrakdar et al
EPI_ISL_3533504	Turkey/HSGM-FS8056/2021	2021-08-10	Europe	Turkey	Ministry of Health Turkey	Ministry of Health Turkey	Fatma Bayrakdar et al
EPI_ISL_3533505	Turkey/HSGM-FS8057/2021	2021-08-10	Europe	Turkey	Ministry of Health Turkey	Ministry of Health Turkey	Fatma Bayrakdar et al
EPI_ISL_3533506	Turkey/HSGM-FS8058/2021	2021-08-10	Europe	Turkey	Ministry of Health Turkey	Ministry of Health Turkey	Fatma Bayrakdar et al
EPI_ISL_3533507	Turkey/HSGM-FS8059/2021	2021-08-10	Europe	Turkey	Ministry of Health Turkey	Ministry of Health Turkey	Fatma Bayrakdar et al
EPI_ISL_3403121	Turkey/HSGM-FS806/2021	2021-08-05	Europe	Turkey	Ministry of Health Turkey	Ministry of Health Turkey	Fatma Bayrakdar et al
EPI_ISL_3533508	Turkey/HSGM-FS8060/2021	2021-08-10	Europe	Turkey	Ministry of Health Turkey	Ministry of Health Turkey	Fatma Bayrakdar et al
EPI_ISL_3533509	Turkey/HSGM-FS8061/2021	2021-08-10	Europe	Turkey	Ministry of Health Turkey	Ministry of Health Turkey	Fatma Bayrakdar et al
EPI_ISL_3533510	Turkey/HSGM-FS8062/2021	2021-08-10	Europe	Turkey	Ministry of Health Turkey	Ministry of Health Turkey	Fatma Bayrakdar et al
EPI_ISL_3533511	Turkey/HSGM-FS8063/2021	2021-08-10	Europe	Turkey	Ministry of Health Turkey	Ministry of Health Turkey	Fatma Bayrakdar et al
EPI_ISL_3533512	Turkey/HSGM-FS8064/2021	2021-08-10	Europe	Turkey	Ministry of Health Turkey	Ministry of Health Turkey	Fatma Bayrakdar et al
EPI_ISL_3533513	Turkey/HSGM-FS8065/2021	2021-08-10	Europe	Turkey	Ministry of Health Turkey	Ministry of Health Turkey	Fatma Bayrakdar et al
EPI_ISL_3533514	Turkey/HSGM-FS8066/2021	2021-08-10	Europe	Turkey	Ministry of Health Turkey	Ministry of Health Turkey	Fatma Bayrakdar et al
EPI_ISL_3533515	Turkey/HSGM-FS8067/2021	2021-08-10	Europe	Turkey	Ministry of Health Turkey	Ministry of Health Turkey	Fatma Bayrakdar et al
EPI_ISL_3533516	Turkey/HSGM-FS8068/2021	2021-08-10	Europe	Turkey	Ministry of Health Turkey	Ministry of Health Turkey	Fatma Bayrakdar et al
EPI_ISL_3533517	Turkey/HSGM-FS8069/2021	2021-08-10	Europe	Turkey	Ministry of Health Turkey	Ministry of Health Turkey	Fatma Bayrakdar et al
EPI_ISL_3403122	Turkey/HSGM-FS807/2021	2021-08-05	Europe	Turkey	Ministry of Health Turkey	Ministry of Health Turkey	Fatma Bayrakdar et al
EPI_ISL_3533518	Turkey/HSGM-FS8070/2021	2021-08-10	Europe	Turkey	Ministry of Health Turkey	Ministry of Health Turkey	Fatma Bayrakdar et al
EPI_ISL_3533519	Turkey/HSGM-FS8071/2021	2021-08-10	Europe	Turkey	Ministry of Health Turkey	Ministry of Health Turkey	Fatma Bayrakdar et al
EPI_ISL_3533520	Turkey/HSGM-FS8072/2021	2021-08-10	Europe	Turkey	Ministry of Health Turkey	Ministry of Health Turkey	Fatma Bayrakdar et al
EPI_ISL_3533521	Turkey/HSGM-FS8073/2021	2021-08-10	Europe	Turkey	Ministry of Health Turkey	Ministry of Health Turkey	Fatma Bayrakdar et al
EPI_ISL_3533522	Turkey/HSGM-FS8074/2021	2021-08-10	Europe	Turkey	Ministry of Health Turkey	Ministry of Health Turkey	Fatma Bayrakdar et al
EPI_ISL_3533523	Turkey/HSGM-FS8075/2021	2021-08-10	Europe	Turkey	Ministry of Health Turkey	Ministry of Health Turkey	Fatma Bayrakdar et al
EPI_ISL_3533524	Turkey/HSGM-FS8076/2021	2021-08-10	Europe	Turkey	Ministry of Health Turkey	Ministry of Health Turkey	Fatma Bayrakdar et al
EPI_ISL_3533525	Turkey/HSGM-FS8077/2021	2021-08-10	Europe	Turkey	Ministry of Health Turkey	Ministry of Health Turkey	Fatma Bayrakdar et al
EPI_ISL_3533526	Turkey/HSGM-FS8078/2021	2021-08-10	Europe	Turkey	Ministry of Health Turkey	Ministry of Health Turkey	Fatma Bayrakdar et al
EPI_ISL_3533527	Turkey/HSGM-FS8079/2021	2021-08-10	Europe	Turkey	Ministry of Health Turkey	Ministry of Health Turkey	Fatma Bayrakdar et al
EPI_ISL_3403123	Turkey/HSGM-FS808/2021	2021-08-05	Europe	Turkey	Ministry of Health Turkey	Ministry of Health Turkey	Fatma Bayrakdar et al
EPI_ISL_3533528	Turkey/HSGM-FS8080/2021	2021-08-10	Europe	Turkey	Ministry of Health Turkey	Ministry of Health Turkey	Fatma Bayrakdar et al
EPI_ISL_3533529	Turkey/HSGM-FS8081/2021	2021-08-10	Europe	Turkey	Ministry of Health Turkey	Ministry of Health Turkey	Fatma Bayrakdar et al
EPI_ISL_3533530	Turkey/HSGM-FS8082/2021	2021-08-10	Europe	Turkey	Ministry of Health Turkey	Ministry of Health Turkey	Fatma Bayrakdar et al
EPI_ISL_3533531	Turkey/HSGM-FS8083/2021	2021-08-10	Europe	Turkey	Ministry of Health Turkey	Ministry of Health Turkey	Fatma Bayrakdar et al
EPI_ISL_3533532	Turkey/HSGM-FS8084/2021	2021-08-10	Europe	Turkey	Ministry of Health Turkey	Ministry of Health Turkey	Fatma Bayrakdar et al
EPI_ISL_3533533	Turkey/HSGM-FS8085/2021	2021-08-10	Europe	Turkey	Ministry of Health Turkey	Ministry of Health Turkey	Fatma Bayrakdar et al
EPI_ISL_3533534	Turkey/HSGM-FS8086/2021	2021-08-10	Europe	Turkey	Ministry of Health Turkey	Ministry of Health Turkey	Fatma Bayrakdar et al
EPI_ISL_3533535	Turkey/HSGM-FS8087/2021	2021-08-10	Europe	Turkey	Ministry of Health Turkey	Ministry of Health Turkey	Fatma Bayrakdar et al
EPI_ISL_3533536	Turkey/HSGM-FS8088/2021	2021-08-10	Europe	Turkey	Ministry of Health Turkey	Ministry of Health Turkey	Fatma Bayrakdar et al
EPI_ISL_3533537	Turkey/HSGM-FS8089/2021	2021-08-10	Europe	Turkey	Ministry of Health Turkey	Ministry of Health Turkey	Fatma Bayrakdar et al
EPI_ISL_3403124	Turkey/HSGM-FS809/2021	2021-08-05	Europe	Turkey	Ministry of Health Turkey	Ministry of Health Turkey	Fatma Bayrakdar et al
EPI_ISL_3533538	Turkey/HSGM-FS8090/2021	2021-08-10	Europe	Turkey	Ministry of Health Turkey	Ministry of Health Turkey	Fatma Bayrakdar et al
EPI_ISL_3533539	Turkey/HSGM-FS8091/2021	2021-08-10	Europe	Turkey	Ministry of Health Turkey	Ministry of Health Turkey	Fatma Bayrakdar et al
EPI_ISL_3533540	Turkey/HSGM-FS8092/2021	2021-08-10	Europe	Turkey	Ministry of Health Turkey	Ministry of Health Turkey	Fatma Bayrakdar et al
EPI_ISL_3533541	Turkey/HSGM-FS8093/2021	2021-08-10	Europe	Turkey	Ministry of Health Turkey	Ministry of Health Turkey	Fatma Bayrakdar et al
EPI_ISL_3533542	Turkey/HSGM-FS8094/2021	2021-08-10	Europe	Turkey	Ministry of Health Turkey	Ministry of Health Turkey	Fatma Bayrakdar et al
EPI_ISL_3533543	Turkey/HSGM-FS8095/2021	2021-08-10	Europe	Turkey	Ministry of Health Turkey	Ministry of Health Turkey	Fatma Bayrakdar et al
EPI_ISL_3533544	Turkey/HSGM-FS8096/2021	2021-08-10	Europe	Turkey	Ministry of Health Turkey	Ministry of Health Turkey	Fatma Bayrakdar et al
EPI_ISL_3533545	Turkey/HSGM-FS8097/2021	2021-08-10	Europe	Turkey	Ministry of Health Turkey	Ministry of Health Turkey	Fatma Bayrakdar et al
EPI_ISL_3533546	Turkey/HSGM-FS8098/2021	2021-08-10	Europe	Turkey	Ministry of Health Turkey	Ministry of Health Turkey	Fatma Bayrakdar et al
EPI_ISL_3533547	Turkey/HSGM-FS8099/2021	2021-08-10	Europe	Turkey	Ministry of Health Turkey	Ministry of Health Turkey	Fatma Bayrakdar et al
EPI_ISL_3403227	Turkey/HSGM-FS81/2021	2021-08-05	Europe	Turkey	Ministry of Health Turkey	Ministry of Health Turkey	Fatma Bayrakdar et al
EPI_ISL_3403125	Turkey/HSGM-FS810/2021	2021-08-05	Europe	Turkey	Ministry of Health Turkey	Ministry of Health Turkey	Fatma Bayrakdar et al
EPI_ISL_3533548	Turkey/HSGM-FS8100/2021	2021-08-10	Europe	Turkey	Ministry of Health Turkey	Ministry of Health Turkey	Fatma Bayrakdar et al
EPI_ISL_3533549	Turkey/HSGM-FS8101/2021	2021-08-10	Europe	Turkey	Ministry of Health Turkey	Ministry of Health Turkey	Fatma Bayrakdar et al
EPI_ISL_3533550	Turkey/HSGM-FS8102/2021	2021-08-10	Europe	Turkey	Ministry of Health Turkey	Ministry of Health Turkey	Fatma Bayrakdar et al
EPI_ISL_3533551	Turkey/HSGM-FS8103/2021	2021-08-10	Europe	Turkey	Ministry of Health Turkey	Ministry of Health Turkey	Fatma Bayrakdar et al
EPI_ISL_3533552	Turkey/HSGM-FS8104/2021	2021-08-10	Europe	Turkey	Ministry of Health Turkey	Ministry of Health Turkey	Fatma Bayrakdar et al
EPI_ISL_3533553	Turkey/HSGM-FS8105/2021	2021-08-10	Europe	Turkey	Ministry of Health Turkey	Ministry of Health Turkey	Fatma Bayrakdar et al
EPI_ISL_3533554	Turkey/HSGM-FS8106/2021	2021-08-10	Europe	Turkey	Ministry of Health Turkey	Ministry of Health Turkey	Fatma Bayrakdar et al
EPI_ISL_3533555	Turkey/HSGM-FS8107/2021	2021-08-10	Europe	Turkey	Ministry of Health Turkey	Ministry of Health Turkey	Fatma Bayrakdar et al
EPI_ISL_3533556	Turkey/HSGM-FS8108/2021	2021-08-10	Europe	Turkey	Ministry of Health Turkey	Ministry of Health Turkey	Fatma Bayrakdar et al
EPI_ISL_3533557	Turkey/HSGM-FS8109/2021	2021-08-10	Europe	Turkey	Ministry of Health Turkey	Ministry of Health Turkey	Fatma Bayrakdar et al
EPI_ISL_3403126	Turkey/HSGM-FS811/2021	2021-08-05	Europe	Turkey	Ministry of Health Turkey	Ministry of Health Turkey	Fatma Bayrakdar et al
EPI_ISL_3533558	Turkey/HSGM-FS8110/2021	2021-08-10	Europe	Turkey	Ministry of Health Turkey	Ministry of Health Turkey	Fatma Bayrakdar et al
EPI_ISL_3533559	Turkey/HSGM-FS8111/2021	2021-08-10	Europe	Turkey	Ministry of Health Turkey	Ministry of Health Turkey	Fatma Bayrakdar et al
EPI_ISL_3533560	Turkey/HSGM-FS8112/2021	2021-08-10	Europe	Turkey	Ministry of Health Turkey	Ministry of Health Turkey	Fatma Bayrakdar et al
EPI_ISL_3533561	Turkey/HSGM-FS8113/2021	2021-08-10	Europe	Turkey	Ministry of Health Turkey	Ministry of Health Turkey	Fatma Bayrakdar et al
EPI_ISL_3533562	Turkey/HSGM-FS8114/2021	2021-08-10	Europe	Turkey	Ministry of Health Turkey	Ministry of Health Turkey	Fatma Bayrakdar et al
EPI_ISL_3533563	Turkey/HSGM-FS8115/2021	2021-08-10	Europe	Turkey	Ministry of Health Turkey	Ministry of Health Turkey	Fatma Bayrakdar et al
EPI_ISL_3533564	Turkey/HSGM-FS8116/2021	2021-08-10	Europe	Turkey	Ministry of Health Turkey	Ministry of Health Turkey	Fatma Bayrakdar et al
EPI_ISL_3533565	Turkey/HSGM-FS8117/2021	2021-08-10	Europe	Turkey	Ministry of Health Turkey	Ministry of Health Turkey	Fatma Bayrakdar et al
EPI_ISL_3533566	Turkey/HSGM-FS8118/2021	2021-08-10	Europe	Turkey	Ministry of Health Turkey	Ministry of Health Turkey	Fatma Bayrakdar et al
EPI_ISL_3533567	Turkey/HSGM-FS8119/2021	2021-08-10	Europe	Turkey	Ministry of Health Turkey	Ministry of Health Turkey	Fatma Bayrakdar et al
EPI_ISL_3403127	Turkey/HSGM-FS812/2021	2021-08-05	Europe	Turkey	Ministry of Health Turkey	Ministry of Health Turkey	Fatma Bayrakdar et al
EPI_ISL_3533568	Turkey/HSGM-FS8120/2021	2021-08-10	Europe	Turkey	Ministry of Health Turkey	Ministry of Health Turkey	Fatma Bayrakdar et al
EPI_ISL_3533569	Turkey/HSGM-FS8121/2021	2021-08-10	Europe	Turkey	Ministry of Health Turkey	Ministry of Health Turkey	Fatma Bayrakdar et al
EPI_ISL_3533570	Turkey/HSGM-FS8122/2021	2021-08-10	Europe	Turkey	Ministry of Health Turkey	Ministry of Health Turkey	Fatma Bayrakdar et al
EPI_ISL_3533571	Turkey/HSGM-FS8123/2021	2021-08-10	Europe	Turkey	Ministry of Health Turkey	Ministry of Health Turkey	Fatma Bayrakdar et al
EPI_ISL_3533572	Turkey/HSGM-FS8124/2021	2021-08-10	Europe	Turkey	Ministry of Health Turkey	Ministry of Health Turkey	Fatma Bayrakdar et al
EPI_ISL_3533573	Turkey/HSGM-FS8125/2021	2021-08-10	Europe	Turkey	Ministry of Health Turkey	Ministry of Health Turkey	Fatma Bayrakdar et al
EPI_ISL_3533574	Turkey/HSGM-FS8126/2021	2021-08-10	Europe	Turkey	Ministry of Health Turkey	Ministry of Health Turkey	Fatma Bayrakdar et al
EPI_ISL_3533575	Turkey/HSGM-FS8127/2021	2021-08-10	Europe	Turkey	Ministry of Health Turkey	Ministry of Health Turkey	Fatma Bayrakdar et al
EPI_ISL_3533576	Turkey/HSGM-FS8128/2021	2021-08-10	Europe	Turkey	Ministry of Health Turkey	Ministry of Health Turkey	Fatma Bayrakdar et al
EPI_ISL_3533577	Turkey/HSGM-FS8129/2021	2021-08-10	Europe	Turkey	Ministry of Health Turkey	Ministry of Health Turkey	Fatma Bayrakdar et al
EPI_ISL_3403128	Turkey/HSGM-FS813/2021	2021-08-05	Europe	Turkey	Ministry of Health Turkey	Ministry of Health Turkey	Fatma Bayrakdar et al
EPI_ISL_3533578	Turkey/HSGM-FS8130/2021	2021-08-10	Europe	Turkey	Ministry of Health Turkey	Ministry of Health Turkey	Fatma Bayrakdar et al
EPI_ISL_3533579	Turkey/HSGM-FS8131/2021	2021-08-10	Europe	Turkey	Ministry of Health Turkey	Ministry of Health Turkey	Fatma Bayrakdar et al
EPI_ISL_3533580	Turkey/HSGM-FS8132/2021	2021-08-10	Europe	Turkey	Ministry of Health Turkey	Ministry of Health Turkey	Fatma Bayrakdar et al
EPI_ISL_3533581	Turkey/HSGM-FS8133/2021	2021-08-10	Europe	Turkey	Ministry of Health Turkey	Ministry of Health Turkey	Fatma Bayrakdar et al
EPI_ISL_3533582	Turkey/HSGM-FS8134/2021	2021-08-10	Europe	Turkey	Ministry of Health Turkey	Ministry of Health Turkey	Fatma Bayrakdar et al
EPI_ISL_3533583	Turkey/HSGM-FS8135/2021	2021-08-10	Europe	Turkey	Ministry of Health Turkey	Ministry of Health Turkey	Fatma Bayrakdar et al
EPI_ISL_3533584	Turkey/HSGM-FS8136/2021	2021-08-10	Europe	Turkey	Ministry of Health Turkey	Ministry of Health Turkey	Fatma Bayrakdar et al
EPI_ISL_3533585	Turkey/HSGM-FS8137/2021	2021-08-10	Europe	Turkey	Ministry of Health Turkey	Ministry of Health Turkey	Fatma Bayrakdar et al
EPI_ISL_3533586	Turkey/HSGM-FS8138/2021	2021-08-10	Europe	Turkey	Ministry of Health Turkey	Ministry of Health Turkey	Fatma Bayrakdar et al
EPI_ISL_3533587	Turkey/HSGM-FS8139/2021	2021-08-10	Europe	Turkey	Ministry of Health Turkey	Ministry of Health Turkey	Fatma Bayrakdar et al
EPI_ISL_3403129	Turkey/HSGM-FS814/2021	2021-08-05	Europe	Turkey	Ministry of Health Turkey	Ministry of Health Turkey	Fatma Bayrakdar et al
EPI_ISL_3533588	Turkey/HSGM-FS8140/2021	2021-08-10	Europe	Turkey	Ministry of Health Turkey	Ministry of Health Turkey	Fatma Bayrakdar et al
EPI_ISL_3533589	Turkey/HSGM-FS8141/2021	2021-08-10	Europe	Turkey	Ministry of Health Turkey	Ministry of Health Turkey	Fatma Bayrakdar et al
EPI_ISL_3533590	Turkey/HSGM-FS8142/2021	2021-08-10	Europe	Turkey	Ministry of Health Turkey	Ministry of Health Turkey	Fatma Bayrakdar et al
EPI_ISL_3533591	Turkey/HSGM-FS8143/2021	2021-08-10	Europe	Turkey	Ministry of Health Turkey	Ministry of Health Turkey	Fatma Bayrakdar et al
EPI_ISL_3533592	Turkey/HSGM-FS8144/2021	2021-08-10	Europe	Turkey	Ministry of Health Turkey	Ministry of Health Turkey	Fatma Bayrakdar et al
EPI_ISL_3533593	Turkey/HSGM-FS8145/2021	2021-08-10	Europe	Turkey	Ministry of Health Turkey	Ministry of Health Turkey	Fatma Bayrakdar et al
EPI_ISL_3533594	Turkey/HSGM-FS8146/2021	2021-08-10	Europe	Turkey	Ministry of Health Turkey	Ministry of Health Turkey	Fatma Bayrakdar et al
EPI_ISL_3533595	Turkey/HSGM-FS8147/2021	2021-08-10	Europe	Turkey	Ministry of Health Turkey	Ministry of Health Turkey	Fatma Bayrakdar et al
EPI_ISL_3533596	Turkey/HSGM-FS8148/2021	2021-08-10	Europe	Turkey	Ministry of Health Turkey	Ministry of Health Turkey	Fatma Bayrakdar et al
EPI_ISL_3533597	Turkey/HSGM-FS8149/2021	2021-08-10	Europe	Turkey	Ministry of Health Turkey	Ministry of Health Turkey	Fatma Bayrakdar et al
EPI_ISL_3403130	Turkey/HSGM-FS815/2021	2021-08-05	Europe	Turkey	Ministry of Health Turkey	Ministry of Health Turkey	Fatma Bayrakdar et al
EPI_ISL_3533598	Turkey/HSGM-FS8150/2021	2021-08-10	Europe	Turkey	Ministry of Health Turkey	Ministry of Health Turkey	Fatma Bayrakdar et al
EPI_ISL_3533599	Turkey/HSGM-FS8151/2021	2021-08-10	Europe	Turkey	Ministry of Health Turkey	Ministry of Health Turkey	Fatma Bayrakdar et al
EPI_ISL_3533600	Turkey/HSGM-FS8152/2021	2021-08-10	Europe	Turkey	Ministry of Health Turkey	Ministry of Health Turkey	Fatma Bayrakdar et al
EPI_ISL_3533601	Turkey/HSGM-FS8153/2021	2021-08-10	Europe	Turkey	Ministry of Health Turkey	Ministry of Health Turkey	Fatma Bayrakdar et al
EPI_ISL_3533602	Turkey/HSGM-FS8154/2021	2021-08-10	Europe	Turkey	Ministry of Health Turkey	Ministry of Health Turkey	Fatma Bayrakdar et al
EPI_ISL_3533603	Turkey/HSGM-FS8155/2021	2021-08-10	Europe	Turkey	Ministry of Health Turkey	Ministry of Health Turkey	Fatma Bayrakdar et al
EPI_ISL_3533604	Turkey/HSGM-FS8156/2021	2021-08-10	Europe	Turkey	Ministry of Health Turkey	Ministry of Health Turkey	Fatma Bayrakdar et al
EPI_ISL_3533605	Turkey/HSGM-FS8157/2021	2021-08-10	Europe	Turkey	Ministry of Health Turkey	Ministry of Health Turkey	Fatma Bayrakdar et al
EPI_ISL_3533606	Turkey/HSGM-FS8158/2021	2021-08-10	Europe	Turkey	Ministry of Health Turkey	Ministry of Health Turkey	Fatma Bayrakdar et al
EPI_ISL_3533607	Turkey/HSGM-FS8159/2021	2021-08-10	Europe	Turkey	Ministry of Health Turkey	Ministry of Health Turkey	Fatma Bayrakdar et al
EPI_ISL_3403131	Turkey/HSGM-FS816/2021	2021-08-05	Europe	Turkey	Ministry of Health Turkey	Ministry of Health Turkey	Fatma Bayrakdar et al
EPI_ISL_3533608	Turkey/HSGM-FS8160/2021	2021-08-10	Europe	Turkey	Ministry of Health Turkey	Ministry of Health Turkey	Fatma Bayrakdar et al
EPI_ISL_3533609	Turkey/HSGM-FS8161/2021	2021-08-10	Europe	Turkey	Ministry of Health Turkey	Ministry of Health Turkey	Fatma Bayrakdar et al
EPI_ISL_3533610	Turkey/HSGM-FS8162/2021	2021-08-10	Europe	Turkey	Ministry of Health Turkey	Ministry of Health Turkey	Fatma Bayrakdar et al
EPI_ISL_3533611	Turkey/HSGM-FS8163/2021	2021-08-10	Europe	Turkey	Ministry of Health Turkey	Ministry of Health Turkey	Fatma Bayrakdar et al
EPI_ISL_3533612	Turkey/HSGM-FS8164/2021	2021-08-10	Europe	Turkey	Ministry of Health Turkey	Ministry of Health Turkey	Fatma Bayrakdar et al
EPI_ISL_3533613	Turkey/HSGM-FS8165/2021	2021-08-10	Europe	Turkey	Ministry of Health Turkey	Ministry of Health Turkey	Fatma Bayrakdar et al
EPI_ISL_3533614	Turkey/HSGM-FS8166/2021	2021-08-10	Europe	Turkey	Ministry of Health Turkey	Ministry of Health Turkey	Fatma Bayrakdar et al
EPI_ISL_3533615	Turkey/HSGM-FS8167/2021	2021-08-10	Europe	Turkey	Ministry of Health Turkey	Ministry of Health Turkey	Fatma Bayrakdar et al
EPI_ISL_3533616	Turkey/HSGM-FS8168/2021	2021-08-10	Europe	Turkey	Ministry of Health Turkey	Ministry of Health Turkey	Fatma Bayrakdar et al
EPI_ISL_3533617	Turkey/HSGM-FS8169/2021	2021-08-10	Europe	Turkey	Ministry of Health Turkey	Ministry of Health Turkey	Fatma Bayrakdar et al
EPI_ISL_3403132	Turkey/HSGM-FS817/2021	2021-08-05	Europe	Turkey	Ministry of Health Turkey	Ministry of Health Turkey	Fatma Bayrakdar et al
EPI_ISL_3533618	Turkey/HSGM-FS8170/2021	2021-08-10	Europe	Turkey	Ministry of Health Turkey	Ministry of Health Turkey	Fatma Bayrakdar et al
EPI_ISL_3533619	Turkey/HSGM-FS8171/2021	2021-08-10	Europe	Turkey	Ministry of Health Turkey	Ministry of Health Turkey	Fatma Bayrakdar et al
EPI_ISL_3533620	Turkey/HSGM-FS8172/2021	2021-08-10	Europe	Turkey	Ministry of Health Turkey	Ministry of Health Turkey	Fatma Bayrakdar et al
EPI_ISL_3533621	Turkey/HSGM-FS8173/2021	2021-08-10	Europe	Turkey	Ministry of Health Turkey	Ministry of Health Turkey	Fatma Bayrakdar et al
EPI_ISL_3533622	Turkey/HSGM-FS8174/2021	2021-08-10	Europe	Turkey	Ministry of Health Turkey	Ministry of Health Turkey	Fatma Bayrakdar et al
EPI_ISL_3533623	Turkey/HSGM-FS8175/2021	2021-08-10	Europe	Turkey	Ministry of Health Turkey	Ministry of Health Turkey	Fatma Bayrakdar et al
EPI_ISL_3533624	Turkey/HSGM-FS8176/2021	2021-08-10	Europe	Turkey	Ministry of Health Turkey	Ministry of Health Turkey	Fatma Bayrakdar et al
EPI_ISL_3533625	Turkey/HSGM-FS8177/2021	2021-08-10	Europe	Turkey	Ministry of Health Turkey	Ministry of Health Turkey	Fatma Bayrakdar et al
EPI_ISL_3533626	Turkey/HSGM-FS8178/2021	2021-08-10	Europe	Turkey	Ministry of Health Turkey	Ministry of Health Turkey	Fatma Bayrakdar et al
EPI_ISL_3533627	Turkey/HSGM-FS8179/2021	2021-08-10	Europe	Turkey	Ministry of Health Turkey	Ministry of Health Turkey	Fatma Bayrakdar et al
EPI_ISL_3403133	Turkey/HSGM-FS818/2021	2021-08-05	Europe	Turkey	Ministry of Health Turkey	Ministry of Health Turkey	Fatma Bayrakdar et al
EPI_ISL_3533628	Turkey/HSGM-FS8180/2021	2021-08-10	Europe	Turkey	Ministry of Health Turkey	Ministry of Health Turkey	Fatma Bayrakdar et al
EPI_ISL_3533629	Turkey/HSGM-FS8181/2021	2021-08-10	Europe	Turkey	Ministry of Health Turkey	Ministry of Health Turkey	Fatma Bayrakdar et al
EPI_ISL_3533630	Turkey/HSGM-FS8182/2021	2021-08-10	Europe	Turkey	Ministry of Health Turkey	Ministry of Health Turkey	Fatma Bayrakdar et al
EPI_ISL_3533631	Turkey/HSGM-FS8183/2021	2021-08-10	Europe	Turkey	Ministry of Health Turkey	Ministry of Health Turkey	Fatma Bayrakdar et al
EPI_ISL_3533632	Turkey/HSGM-FS8184/2021	2021-08-10	Europe	Turkey	Ministry of Health Turkey	Ministry of Health Turkey	Fatma Bayrakdar et al
EPI_ISL_3533633	Turkey/HSGM-FS8185/2021	2021-08-10	Europe	Turkey	Ministry of Health Turkey	Ministry of Health Turkey	Fatma Bayrakdar et al
EPI_ISL_3533634	Turkey/HSGM-FS8186/2021	2021-08-10	Europe	Turkey	Ministry of Health Turkey	Ministry of Health Turkey	Fatma Bayrakdar et al
EPI_ISL_3533635	Turkey/HSGM-FS8187/2021	2021-08-10	Europe	Turkey	Ministry of Health Turkey	Ministry of Health Turkey	Fatma Bayrakdar et al
EPI_ISL_3533636	Turkey/HSGM-FS8188/2021	2021-08-10	Europe	Turkey	Ministry of Health Turkey	Ministry of Health Turkey	Fatma Bayrakdar et al
EPI_ISL_3533637	Turkey/HSGM-FS8189/2021	2021-08-10	Europe	Turkey	Ministry of Health Turkey	Ministry of Health Turkey	Fatma Bayrakdar et al
EPI_ISL_3403134	Turkey/HSGM-FS819/2021	2021-08-05	Europe	Turkey	Ministry of Health Turkey	Ministry of Health Turkey	Fatma Bayrakdar et al
EPI_ISL_3533638	Turkey/HSGM-FS8190/2021	2021-08-10	Europe	Turkey	Ministry of Health Turkey	Ministry of Health Turkey	Fatma Bayrakdar et al
EPI_ISL_3533639	Turkey/HSGM-FS8191/2021	2021-08-10	Europe	Turkey	Ministry of Health Turkey	Ministry of Health Turkey	Fatma Bayrakdar et al
EPI_ISL_3533640	Turkey/HSGM-FS8192/2021	2021-08-10	Europe	Turkey	Ministry of Health Turkey	Ministry of Health Turkey	Fatma Bayrakdar et al
EPI_ISL_3533641	Turkey/HSGM-FS8193/2021	2021-08-10	Europe	Turkey	Ministry of Health Turkey	Ministry of Health Turkey	Fatma Bayrakdar et al
EPI_ISL_3533642	Turkey/HSGM-FS8194/2021	2021-08-10	Europe	Turkey	Ministry of Health Turkey	Ministry of Health Turkey	Fatma Bayrakdar et al
EPI_ISL_3533643	Turkey/HSGM-FS8195/2021	2021-08-10	Europe	Turkey	Ministry of Health Turkey	Ministry of Health Turkey	Fatma Bayrakdar et al
EPI_ISL_3533644	Turkey/HSGM-FS8196/2021	2021-08-10	Europe	Turkey	Ministry of Health Turkey	Ministry of Health Turkey	Fatma Bayrakdar et al
EPI_ISL_3533645	Turkey/HSGM-FS8197/2021	2021-08-10	Europe	Turkey	Ministry of Health Turkey	Ministry of Health Turkey	Fatma Bayrakdar et al
EPI_ISL_3533646	Turkey/HSGM-FS8198/2021	2021-08-10	Europe	Turkey	Ministry of Health Turkey	Ministry of Health Turkey	Fatma Bayrakdar et al
EPI_ISL_3533647	Turkey/HSGM-FS8199/2021	2021-08-10	Europe	Turkey	Ministry of Health Turkey	Ministry of Health Turkey	Fatma Bayrakdar et al
EPI_ISL_3402609	Turkey/HSGM-FS82/2021	2021-08-05	Europe	Turkey	Ministry of Health Turkey	Ministry of Health Turkey	Fatma Bayrakdar et al
EPI_ISL_3403135	Turkey/HSGM-FS820/2021	2021-08-05	Europe	Turkey	Ministry of Health Turkey	Ministry of Health Turkey	Fatma Bayrakdar et al
EPI_ISL_3533648	Turkey/HSGM-FS8200/2021	2021-08-10	Europe	Turkey	Ministry of Health Turkey	Ministry of Health Turkey	Fatma Bayrakdar et al
EPI_ISL_3533649	Turkey/HSGM-FS8201/2021	2021-08-10	Europe	Turkey	Ministry of Health Turkey	Ministry of Health Turkey	Fatma Bayrakdar et al
EPI_ISL_3533650	Turkey/HSGM-FS8202/2021	2021-08-10	Europe	Turkey	Ministry of Health Turkey	Ministry of Health Turkey	Fatma Bayrakdar et al
EPI_ISL_3533651	Turkey/HSGM-FS8203/2021	2021-08-10	Europe	Turkey	Ministry of Health Turkey	Ministry of Health Turkey	Fatma Bayrakdar et al
EPI_ISL_3533652	Turkey/HSGM-FS8204/2021	2021-08-10	Europe	Turkey	Ministry of Health Turkey	Ministry of Health Turkey	Fatma Bayrakdar et al
EPI_ISL_3533653	Turkey/HSGM-FS8205/2021	2021-08-10	Europe	Turkey	Ministry of Health Turkey	Ministry of Health Turkey	Fatma Bayrakdar et al
EPI_ISL_3533654	Turkey/HSGM-FS8206/2021	2021-08-10	Europe	Turkey	Ministry of Health Turkey	Ministry of Health Turkey	Fatma Bayrakdar et al
EPI_ISL_3533655	Turkey/HSGM-FS8207/2021	2021-08-10	Europe	Turkey	Ministry of Health Turkey	Ministry of Health Turkey	Fatma Bayrakdar et al
EPI_ISL_3533656	Turkey/HSGM-FS8208/2021	2021-08-10	Europe	Turkey	Ministry of Health Turkey	Ministry of Health Turkey	Fatma Bayrakdar et al
EPI_ISL_3533657	Turkey/HSGM-FS8209/2021	2021-08-10	Europe	Turkey	Ministry of Health Turkey	Ministry of Health Turkey	Fatma Bayrakdar et al
EPI_ISL_3403136	Turkey/HSGM-FS821/2021	2021-08-05	Europe	Turkey	Ministry of Health Turkey	Ministry of Health Turkey	Fatma Bayrakdar et al
EPI_ISL_3533658	Turkey/HSGM-FS8210/2021	2021-08-10	Europe	Turkey	Ministry of Health Turkey	Ministry of Health Turkey	Fatma Bayrakdar et al
EPI_ISL_3533659	Turkey/HSGM-FS8211/2021	2021-08-10	Europe	Turkey	Ministry of Health Turkey	Ministry of Health Turkey	Fatma Bayrakdar et al
EPI_ISL_3533660	Turkey/HSGM-FS8212/2021	2021-08-10	Europe	Turkey	Ministry of Health Turkey	Ministry of Health Turkey	Fatma Bayrakdar et al
EPI_ISL_3533661	Turkey/HSGM-FS8213/2021	2021-08-10	Europe	Turkey	Ministry of Health Turkey	Ministry of Health Turkey	Fatma Bayrakdar et al
EPI_ISL_3533662	Turkey/HSGM-FS8214/2021	2021-08-10	Europe	Turkey	Ministry of Health Turkey	Ministry of Health Turkey	Fatma Bayrakdar et al
EPI_ISL_3533663	Turkey/HSGM-FS8215/2021	2021-08-10	Europe	Turkey	Ministry of Health Turkey	Ministry of Health Turkey	Fatma Bayrakdar et al
EPI_ISL_3533664	Turkey/HSGM-FS8216/2021	2021-08-10	Europe	Turkey	Ministry of Health Turkey	Ministry of Health Turkey	Fatma Bayrakdar et al
EPI_ISL_3533665	Turkey/HSGM-FS8217/2021	2021-08-10	Europe	Turkey	Ministry of Health Turkey	Ministry of Health Turkey	Fatma Bayrakdar et al
EPI_ISL_3533666	Turkey/HSGM-FS8218/2021	2021-08-10	Europe	Turkey	Ministry of Health Turkey	Ministry of Health Turkey	Fatma Bayrakdar et al
EPI_ISL_3533667	Turkey/HSGM-FS8219/2021	2021-08-10	Europe	Turkey	Ministry of Health Turkey	Ministry of Health Turkey	Fatma Bayrakdar et al
EPI_ISL_3403137	Turkey/HSGM-FS822/2021	2021-08-05	Europe	Turkey	Ministry of Health Turkey	Ministry of Health Turkey	Fatma Bayrakdar et al
EPI_ISL_3533668	Turkey/HSGM-FS8220/2021	2021-08-10	Europe	Turkey	Ministry of Health Turkey	Ministry of Health Turkey	Fatma Bayrakdar et al
EPI_ISL_3533669	Turkey/HSGM-FS8221/2021	2021-08-10	Europe	Turkey	Ministry of Health Turkey	Ministry of Health Turkey	Fatma Bayrakdar et al
EPI_ISL_3533670	Turkey/HSGM-FS8222/2021	2021-08-10	Europe	Turkey	Ministry of Health Turkey	Ministry of Health Turkey	Fatma Bayrakdar et al
EPI_ISL_3533671	Turkey/HSGM-FS8223/2021	2021-08-10	Europe	Turkey	Ministry of Health Turkey	Ministry of Health Turkey	Fatma Bayrakdar et al
EPI_ISL_3533672	Turkey/HSGM-FS8224/2021	2021-08-10	Europe	Turkey	Ministry of Health Turkey	Ministry of Health Turkey	Fatma Bayrakdar et al
EPI_ISL_3533673	Turkey/HSGM-FS8225/2021	2021-08-10	Europe	Turkey	Ministry of Health Turkey	Ministry of Health Turkey	Fatma Bayrakdar et al
EPI_ISL_3533674	Turkey/HSGM-FS8226/2021	2021-08-10	Europe	Turkey	Ministry of Health Turkey	Ministry of Health Turkey	Fatma Bayrakdar et al
EPI_ISL_3533675	Turkey/HSGM-FS8227/2021	2021-08-10	Europe	Turkey	Ministry of Health Turkey	Ministry of Health Turkey	Fatma Bayrakdar et al
EPI_ISL_3533676	Turkey/HSGM-FS8228/2021	2021-08-10	Europe	Turkey	Ministry of Health Turkey	Ministry of Health Turkey	Fatma Bayrakdar et al
EPI_ISL_3533677	Turkey/HSGM-FS8229/2021	2021-08-10	Europe	Turkey	Ministry of Health Turkey	Ministry of Health Turkey	Fatma Bayrakdar et al
EPI_ISL_3403138	Turkey/HSGM-FS823/2021	2021-08-05	Europe	Turkey	Ministry of Health Turkey	Ministry of Health Turkey	Fatma Bayrakdar et al
EPI_ISL_3533678	Turkey/HSGM-FS8230/2021	2021-08-10	Europe	Turkey	Ministry of Health Turkey	Ministry of Health Turkey	Fatma Bayrakdar et al
EPI_ISL_3533679	Turkey/HSGM-FS8231/2021	2021-08-10	Europe	Turkey	Ministry of Health Turkey	Ministry of Health Turkey	Fatma Bayrakdar et al
EPI_ISL_3533680	Turkey/HSGM-FS8232/2021	2021-08-10	Europe	Turkey	Ministry of Health Turkey	Ministry of Health Turkey	Fatma Bayrakdar et al
EPI_ISL_3533681	Turkey/HSGM-FS8233/2021	2021-08-10	Europe	Turkey	Ministry of Health Turkey	Ministry of Health Turkey	Fatma Bayrakdar et al
EPI_ISL_3533682	Turkey/HSGM-FS8234/2021	2021-08-10	Europe	Turkey	Ministry of Health Turkey	Ministry of Health Turkey	Fatma Bayrakdar et al
EPI_ISL_3533683	Turkey/HSGM-FS8235/2021	2021-08-10	Europe	Turkey	Ministry of Health Turkey	Ministry of Health Turkey	Fatma Bayrakdar et al
EPI_ISL_3533684	Turkey/HSGM-FS8236/2021	2021-08-10	Europe	Turkey	Ministry of Health Turkey	Ministry of Health Turkey	Fatma Bayrakdar et al
EPI_ISL_3533685	Turkey/HSGM-FS8237/2021	2021-08-10	Europe	Turkey	Ministry of Health Turkey	Ministry of Health Turkey	Fatma Bayrakdar et al
EPI_ISL_3533686	Turkey/HSGM-FS8238/2021	2021-08-10	Europe	Turkey	Ministry of Health Turkey	Ministry of Health Turkey	Fatma Bayrakdar et al
EPI_ISL_3533687	Turkey/HSGM-FS8239/2021	2021-08-10	Europe	Turkey	Ministry of Health Turkey	Ministry of Health Turkey	Fatma Bayrakdar et al
EPI_ISL_3403139	Turkey/HSGM-FS824/2021	2021-08-05	Europe	Turkey	Ministry of Health Turkey	Ministry of Health Turkey	Fatma Bayrakdar et al
EPI_ISL_3533688	Turkey/HSGM-FS8240/2021	2021-08-10	Europe	Turkey	Ministry of Health Turkey	Ministry of Health Turkey	Fatma Bayrakdar et al
EPI_ISL_3533689	Turkey/HSGM-FS8241/2021	2021-08-10	Europe	Turkey	Ministry of Health Turkey	Ministry of Health Turkey	Fatma Bayrakdar et al
EPI_ISL_3533690	Turkey/HSGM-FS8242/2021	2021-08-10	Europe	Turkey	Ministry of Health Turkey	Ministry of Health Turkey	Fatma Bayrakdar et al
EPI_ISL_3533691	Turkey/HSGM-FS8243/2021	2021-08-10	Europe	Turkey	Ministry of Health Turkey	Ministry of Health Turkey	Fatma Bayrakdar et al
EPI_ISL_3533692	Turkey/HSGM-FS8244/2021	2021-08-10	Europe	Turkey	Ministry of Health Turkey	Ministry of Health Turkey	Fatma Bayrakdar et al
EPI_ISL_3533693	Turkey/HSGM-FS8245/2021	2021-08-10	Europe	Turkey	Ministry of Health Turkey	Ministry of Health Turkey	Fatma Bayrakdar et al
EPI_ISL_3533694	Turkey/HSGM-FS8246/2021	2021-08-10	Europe	Turkey	Ministry of Health Turkey	Ministry of Health Turkey	Fatma Bayrakdar et al
EPI_ISL_3533695	Turkey/HSGM-FS8247/2021	2021-08-10	Europe	Turkey	Ministry of Health Turkey	Ministry of Health Turkey	Fatma Bayrakdar et al
EPI_ISL_3533696	Turkey/HSGM-FS8248/2021	2021-08-10	Europe	Turkey	Ministry of Health Turkey	Ministry of Health Turkey	Fatma Bayrakdar et al
EPI_ISL_3533697	Turkey/HSGM-FS8249/2021	2021-08-10	Europe	Turkey	Ministry of Health Turkey	Ministry of Health Turkey	Fatma Bayrakdar et al
EPI_ISL_3403140	Turkey/HSGM-FS825/2021	2021-08-05	Europe	Turkey	Ministry of Health Turkey	Ministry of Health Turkey	Fatma Bayrakdar et al
EPI_ISL_3533698	Turkey/HSGM-FS8250/2021	2021-08-10	Europe	Turkey	Ministry of Health Turkey	Ministry of Health Turkey	Fatma Bayrakdar et al
EPI_ISL_3533699	Turkey/HSGM-FS8251/2021	2021-08-10	Europe	Turkey	Ministry of Health Turkey	Ministry of Health Turkey	Fatma Bayrakdar et al
EPI_ISL_3533700	Turkey/HSGM-FS8252/2021	2021-08-10	Europe	Turkey	Ministry of Health Turkey	Ministry of Health Turkey	Fatma Bayrakdar et al
EPI_ISL_3533701	Turkey/HSGM-FS8253/2021	2021-08-10	Europe	Turkey	Ministry of Health Turkey	Ministry of Health Turkey	Fatma Bayrakdar et al
EPI_ISL_3533702	Turkey/HSGM-FS8254/2021	2021-08-10	Europe	Turkey	Ministry of Health Turkey	Ministry of Health Turkey	Fatma Bayrakdar et al
EPI_ISL_3533703	Turkey/HSGM-FS8255/2021	2021-08-10	Europe	Turkey	Ministry of Health Turkey	Ministry of Health Turkey	Fatma Bayrakdar et al
EPI_ISL_3533704	Turkey/HSGM-FS8256/2021	2021-08-10	Europe	Turkey	Ministry of Health Turkey	Ministry of Health Turkey	Fatma Bayrakdar et al
EPI_ISL_3533705	Turkey/HSGM-FS8257/2021	2021-08-10	Europe	Turkey	Ministry of Health Turkey	Ministry of Health Turkey	Fatma Bayrakdar et al
EPI_ISL_3533706	Turkey/HSGM-FS8258/2021	2021-08-10	Europe	Turkey	Ministry of Health Turkey	Ministry of Health Turkey	Fatma Bayrakdar et al
EPI_ISL_3533707	Turkey/HSGM-FS8259/2021	2021-08-10	Europe	Turkey	Ministry of Health Turkey	Ministry of Health Turkey	Fatma Bayrakdar et al
EPI_ISL_3403141	Turkey/HSGM-FS826/2021	2021-08-05	Europe	Turkey	Ministry of Health Turkey	Ministry of Health Turkey	Fatma Bayrakdar et al
EPI_ISL_3533708	Turkey/HSGM-FS8260/2021	2021-08-10	Europe	Turkey	Ministry of Health Turkey	Ministry of Health Turkey	Fatma Bayrakdar et al
EPI_ISL_3533709	Turkey/HSGM-FS8261/2021	2021-08-10	Europe	Turkey	Ministry of Health Turkey	Ministry of Health Turkey	Fatma Bayrakdar et al
EPI_ISL_3533710	Turkey/HSGM-FS8262/2021	2021-08-10	Europe	Turkey	Ministry of Health Turkey	Ministry of Health Turkey	Fatma Bayrakdar et al
EPI_ISL_3533711	Turkey/HSGM-FS8263/2021	2021-08-10	Europe	Turkey	Ministry of Health Turkey	Ministry of Health Turkey	Fatma Bayrakdar et al
EPI_ISL_3533712	Turkey/HSGM-FS8264/2021	2021-08-10	Europe	Turkey	Ministry of Health Turkey	Ministry of Health Turkey	Fatma Bayrakdar et al
EPI_ISL_3533713	Turkey/HSGM-FS8265/2021	2021-08-10	Europe	Turkey	Ministry of Health Turkey	Ministry of Health Turkey	Fatma Bayrakdar et al
EPI_ISL_3533714	Turkey/HSGM-FS8266/2021	2021-08-10	Europe	Turkey	Ministry of Health Turkey	Ministry of Health Turkey	Fatma Bayrakdar et al
EPI_ISL_3533715	Turkey/HSGM-FS8267/2021	2021-08-10	Europe	Turkey	Ministry of Health Turkey	Ministry of Health Turkey	Fatma Bayrakdar et al
EPI_ISL_3533716	Turkey/HSGM-FS8268/2021	2021-08-10	Europe	Turkey	Ministry of Health Turkey	Ministry of Health Turkey	Fatma Bayrakdar et al
EPI_ISL_3533717	Turkey/HSGM-FS8269/2021	2021-08-10	Europe	Turkey	Ministry of Health Turkey	Ministry of Health Turkey	Fatma Bayrakdar et al
EPI_ISL_3403142	Turkey/HSGM-FS827/2021	2021-08-05	Europe	Turkey	Ministry of Health Turkey	Ministry of Health Turkey	Fatma Bayrakdar et al
EPI_ISL_3533718	Turkey/HSGM-FS8270/2021	2021-08-10	Europe	Turkey	Ministry of Health Turkey	Ministry of Health Turkey	Fatma Bayrakdar et al
EPI_ISL_3533719	Turkey/HSGM-FS8271/2021	2021-08-10	Europe	Turkey	Ministry of Health Turkey	Ministry of Health Turkey	Fatma Bayrakdar et al
EPI_ISL_3533720	Turkey/HSGM-FS8272/2021	2021-08-10	Europe	Turkey	Ministry of Health Turkey	Ministry of Health Turkey	Fatma Bayrakdar et al
EPI_ISL_3533721	Turkey/HSGM-FS8273/2021	2021-08-10	Europe	Turkey	Ministry of Health Turkey	Ministry of Health Turkey	Fatma Bayrakdar et al
EPI_ISL_3533722	Turkey/HSGM-FS8274/2021	2021-08-10	Europe	Turkey	Ministry of Health Turkey	Ministry of Health Turkey	Fatma Bayrakdar et al
EPI_ISL_3533723	Turkey/HSGM-FS8275/2021	2021-08-10	Europe	Turkey	Ministry of Health Turkey	Ministry of Health Turkey	Fatma Bayrakdar et al
EPI_ISL_3533724	Turkey/HSGM-FS8276/2021	2021-08-10	Europe	Turkey	Ministry of Health Turkey	Ministry of Health Turkey	Fatma Bayrakdar et al
EPI_ISL_3533725	Turkey/HSGM-FS8277/2021	2021-08-10	Europe	Turkey	Ministry of Health Turkey	Ministry of Health Turkey	Fatma Bayrakdar et al
EPI_ISL_3533726	Turkey/HSGM-FS8278/2021	2021-08-10	Europe	Turkey	Ministry of Health Turkey	Ministry of Health Turkey	Fatma Bayrakdar et al
EPI_ISL_3533727	Turkey/HSGM-FS8279/2021	2021-08-10	Europe	Turkey	Ministry of Health Turkey	Ministry of Health Turkey	Fatma Bayrakdar et al
EPI_ISL_3403143	Turkey/HSGM-FS828/2021	2021-08-05	Europe	Turkey	Ministry of Health Turkey	Ministry of Health Turkey	Fatma Bayrakdar et al
EPI_ISL_3533728	Turkey/HSGM-FS8280/2021	2021-08-10	Europe	Turkey	Ministry of Health Turkey	Ministry of Health Turkey	Fatma Bayrakdar et al
EPI_ISL_3533729	Turkey/HSGM-FS8281/2021	2021-08-10	Europe	Turkey	Ministry of Health Turkey	Ministry of Health Turkey	Fatma Bayrakdar et al
EPI_ISL_3533730	Turkey/HSGM-FS8282/2021	2021-08-10	Europe	Turkey	Ministry of Health Turkey	Ministry of Health Turkey	Fatma Bayrakdar et al
EPI_ISL_3533731	Turkey/HSGM-FS8283/2021	2021-08-10	Europe	Turkey	Ministry of Health Turkey	Ministry of Health Turkey	Fatma Bayrakdar et al
EPI_ISL_3533732	Turkey/HSGM-FS8284/2021	2021-08-10	Europe	Turkey	Ministry of Health Turkey	Ministry of Health Turkey	Fatma Bayrakdar et al
EPI_ISL_3533733	Turkey/HSGM-FS8285/2021	2021-08-10	Europe	Turkey	Ministry of Health Turkey	Ministry of Health Turkey	Fatma Bayrakdar et al
EPI_ISL_3533734	Turkey/HSGM-FS8286/2021	2021-08-10	Europe	Turkey	Ministry of Health Turkey	Ministry of Health Turkey	Fatma Bayrakdar et al
EPI_ISL_3533735	Turkey/HSGM-FS8287/2021	2021-08-10	Europe	Turkey	Ministry of Health Turkey	Ministry of Health Turkey	Fatma Bayrakdar et al
EPI_ISL_3533736	Turkey/HSGM-FS8288/2021	2021-08-10	Europe	Turkey	Ministry of Health Turkey	Ministry of Health Turkey	Fatma Bayrakdar et al
EPI_ISL_3533737	Turkey/HSGM-FS8289/2021	2021-08-10	Europe	Turkey	Ministry of Health Turkey	Ministry of Health Turkey	Fatma Bayrakdar et al
EPI_ISL_3403144	Turkey/HSGM-FS829/2021	2021-08-05	Europe	Turkey	Ministry of Health Turkey	Ministry of Health Turkey	Fatma Bayrakdar et al
EPI_ISL_3533738	Turkey/HSGM-FS8290/2021	2021-08-10	Europe	Turkey	Ministry of Health Turkey	Ministry of Health Turkey	Fatma Bayrakdar et al
EPI_ISL_3533739	Turkey/HSGM-FS8291/2021	2021-08-10	Europe	Turkey	Ministry of Health Turkey	Ministry of Health Turkey	Fatma Bayrakdar et al
EPI_ISL_3533740	Turkey/HSGM-FS8292/2021	2021-08-10	Europe	Turkey	Ministry of Health Turkey	Ministry of Health Turkey	Fatma Bayrakdar et al
EPI_ISL_3533741	Turkey/HSGM-FS8293/2021	2021-08-10	Europe	Turkey	Ministry of Health Turkey	Ministry of Health Turkey	Fatma Bayrakdar et al
EPI_ISL_3533742	Turkey/HSGM-FS8294/2021	2021-08-10	Europe	Turkey	Ministry of Health Turkey	Ministry of Health Turkey	Fatma Bayrakdar et al
EPI_ISL_3533743	Turkey/HSGM-FS8295/2021	2021-08-10	Europe	Turkey	Ministry of Health Turkey	Ministry of Health Turkey	Fatma Bayrakdar et al
EPI_ISL_3533744	Turkey/HSGM-FS8296/2021	2021-08-10	Europe	Turkey	Ministry of Health Turkey	Ministry of Health Turkey	Fatma Bayrakdar et al
EPI_ISL_3533745	Turkey/HSGM-FS8297/2021	2021-08-10	Europe	Turkey	Ministry of Health Turkey	Ministry of Health Turkey	Fatma Bayrakdar et al
EPI_ISL_3533746	Turkey/HSGM-FS8298/2021	2021-08-10	Europe	Turkey	Ministry of Health Turkey	Ministry of Health Turkey	Fatma Bayrakdar et al
EPI_ISL_3533747	Turkey/HSGM-FS8299/2021	2021-08-10	Europe	Turkey	Ministry of Health Turkey	Ministry of Health Turkey	Fatma Bayrakdar et al
EPI_ISL_3410993	Turkey/HSGM-FS83/2021	2021-08-05	Europe	Turkey	Ministry of Health Turkey	Ministry of Health Turkey	Fatma Bayrakdar et al
EPI_ISL_3403145	Turkey/HSGM-FS830/2021	2021-08-05	Europe	Turkey	Ministry of Health Turkey	Ministry of Health Turkey	Fatma Bayrakdar et al
EPI_ISL_3533748	Turkey/HSGM-FS8300/2021	2021-08-10	Europe	Turkey	Ministry of Health Turkey	Ministry of Health Turkey	Fatma Bayrakdar et al
EPI_ISL_3533749	Turkey/HSGM-FS8301/2021	2021-08-10	Europe	Turkey	Ministry of Health Turkey	Ministry of Health Turkey	Fatma Bayrakdar et al
EPI_ISL_3533750	Turkey/HSGM-FS8302/2021	2021-08-10	Europe	Turkey	Ministry of Health Turkey	Ministry of Health Turkey	Fatma Bayrakdar et al
EPI_ISL_3533751	Turkey/HSGM-FS8303/2021	2021-08-10	Europe	Turkey	Ministry of Health Turkey	Ministry of Health Turkey	Fatma Bayrakdar et al
EPI_ISL_3533752	Turkey/HSGM-FS8304/2021	2021-08-10	Europe	Turkey	Ministry of Health Turkey	Ministry of Health Turkey	Fatma Bayrakdar et al
EPI_ISL_3533753	Turkey/HSGM-FS8305/2021	2021-08-10	Europe	Turkey	Ministry of Health Turkey	Ministry of Health Turkey	Fatma Bayrakdar et al
EPI_ISL_3533754	Turkey/HSGM-FS8306/2021	2021-08-10	Europe	Turkey	Ministry of Health Turkey	Ministry of Health Turkey	Fatma Bayrakdar et al
EPI_ISL_3533755	Turkey/HSGM-FS8307/2021	2021-08-10	Europe	Turkey	Ministry of Health Turkey	Ministry of Health Turkey	Fatma Bayrakdar et al
EPI_ISL_3533756	Turkey/HSGM-FS8308/2021	2021-08-10	Europe	Turkey	Ministry of Health Turkey	Ministry of Health Turkey	Fatma Bayrakdar et al
EPI_ISL_3533757	Turkey/HSGM-FS8309/2021	2021-08-10	Europe	Turkey	Ministry of Health Turkey	Ministry of Health Turkey	Fatma Bayrakdar et al
EPI_ISL_3403146	Turkey/HSGM-FS831/2021	2021-08-05	Europe	Turkey	Ministry of Health Turkey	Ministry of Health Turkey	Fatma Bayrakdar et al
EPI_ISL_3533758	Turkey/HSGM-FS8310/2021	2021-08-10	Europe	Turkey	Ministry of Health Turkey	Ministry of Health Turkey	Fatma Bayrakdar et al
EPI_ISL_3533759	Turkey/HSGM-FS8311/2021	2021-08-10	Europe	Turkey	Ministry of Health Turkey	Ministry of Health Turkey	Fatma Bayrakdar et al
EPI_ISL_3533760	Turkey/HSGM-FS8312/2021	2021-08-10	Europe	Turkey	Ministry of Health Turkey	Ministry of Health Turkey	Fatma Bayrakdar et al
EPI_ISL_3533761	Turkey/HSGM-FS8313/2021	2021-08-10	Europe	Turkey	Ministry of Health Turkey	Ministry of Health Turkey	Fatma Bayrakdar et al
EPI_ISL_3533762	Turkey/HSGM-FS8314/2021	2021-08-10	Europe	Turkey	Ministry of Health Turkey	Ministry of Health Turkey	Fatma Bayrakdar et al
EPI_ISL_3533763	Turkey/HSGM-FS8315/2021	2021-08-10	Europe	Turkey	Ministry of Health Turkey	Ministry of Health Turkey	Fatma Bayrakdar et al
EPI_ISL_3533764	Turkey/HSGM-FS8316/2021	2021-08-10	Europe	Turkey	Ministry of Health Turkey	Ministry of Health Turkey	Fatma Bayrakdar et al
EPI_ISL_3533765	Turkey/HSGM-FS8317/2021	2021-08-10	Europe	Turkey	Ministry of Health Turkey	Ministry of Health Turkey	Fatma Bayrakdar et al
EPI_ISL_3533766	Turkey/HSGM-FS8318/2021	2021-08-10	Europe	Turkey	Ministry of Health Turkey	Ministry of Health Turkey	Fatma Bayrakdar et al
EPI_ISL_3533767	Turkey/HSGM-FS8319/2021	2021-08-10	Europe	Turkey	Ministry of Health Turkey	Ministry of Health Turkey	Fatma Bayrakdar et al
EPI_ISL_3403147	Turkey/HSGM-FS832/2021	2021-08-05	Europe	Turkey	Ministry of Health Turkey	Ministry of Health Turkey	Fatma Bayrakdar et al
EPI_ISL_3533768	Turkey/HSGM-FS8320/2021	2021-08-10	Europe	Turkey	Ministry of Health Turkey	Ministry of Health Turkey	Fatma Bayrakdar et al
EPI_ISL_3533769	Turkey/HSGM-FS8321/2021	2021-08-10	Europe	Turkey	Ministry of Health Turkey	Ministry of Health Turkey	Fatma Bayrakdar et al
EPI_ISL_3533770	Turkey/HSGM-FS8322/2021	2021-08-10	Europe	Turkey	Ministry of Health Turkey	Ministry of Health Turkey	Fatma Bayrakdar et al
EPI_ISL_3533771	Turkey/HSGM-FS8323/2021	2021-08-10	Europe	Turkey	Ministry of Health Turkey	Ministry of Health Turkey	Fatma Bayrakdar et al
EPI_ISL_3533772	Turkey/HSGM-FS8324/2021	2021-08-10	Europe	Turkey	Ministry of Health Turkey	Ministry of Health Turkey	Fatma Bayrakdar et al
EPI_ISL_3533773	Turkey/HSGM-FS8325/2021	2021-08-10	Europe	Turkey	Ministry of Health Turkey	Ministry of Health Turkey	Fatma Bayrakdar et al
EPI_ISL_3533774	Turkey/HSGM-FS8326/2021	2021-08-10	Europe	Turkey	Ministry of Health Turkey	Ministry of Health Turkey	Fatma Bayrakdar et al
EPI_ISL_3533775	Turkey/HSGM-FS8327/2021	2021-08-10	Europe	Turkey	Ministry of Health Turkey	Ministry of Health Turkey	Fatma Bayrakdar et al
EPI_ISL_3533776	Turkey/HSGM-FS8328/2021	2021-08-10	Europe	Turkey	Ministry of Health Turkey	Ministry of Health Turkey	Fatma Bayrakdar et al
EPI_ISL_3533777	Turkey/HSGM-FS8329/2021	2021-08-10	Europe	Turkey	Ministry of Health Turkey	Ministry of Health Turkey	Fatma Bayrakdar et al
EPI_ISL_3403148	Turkey/HSGM-FS833/2021	2021-08-05	Europe	Turkey	Ministry of Health Turkey	Ministry of Health Turkey	Fatma Bayrakdar et al
EPI_ISL_3533778	Turkey/HSGM-FS8330/2021	2021-08-10	Europe	Turkey	Ministry of Health Turkey	Ministry of Health Turkey	Fatma Bayrakdar et al
EPI_ISL_3533779	Turkey/HSGM-FS8331/2021	2021-08-10	Europe	Turkey	Ministry of Health Turkey	Ministry of Health Turkey	Fatma Bayrakdar et al
EPI_ISL_3533780	Turkey/HSGM-FS8332/2021	2021-08-10	Europe	Turkey	Ministry of Health Turkey	Ministry of Health Turkey	Fatma Bayrakdar et al
EPI_ISL_3533781	Turkey/HSGM-FS8333/2021	2021-08-10	Europe	Turkey	Ministry of Health Turkey	Ministry of Health Turkey	Fatma Bayrakdar et al
EPI_ISL_3533782	Turkey/HSGM-FS8334/2021	2021-08-10	Europe	Turkey	Ministry of Health Turkey	Ministry of Health Turkey	Fatma Bayrakdar et al
EPI_ISL_3533783	Turkey/HSGM-FS8335/2021	2021-08-10	Europe	Turkey	Ministry of Health Turkey	Ministry of Health Turkey	Fatma Bayrakdar et al
EPI_ISL_3533784	Turkey/HSGM-FS8336/2021	2021-08-10	Europe	Turkey	Ministry of Health Turkey	Ministry of Health Turkey	Fatma Bayrakdar et al
EPI_ISL_3533785	Turkey/HSGM-FS8337/2021	2021-08-10	Europe	Turkey	Ministry of Health Turkey	Ministry of Health Turkey	Fatma Bayrakdar et al
EPI_ISL_3533786	Turkey/HSGM-FS8338/2021	2021-08-10	Europe	Turkey	Ministry of Health Turkey	Ministry of Health Turkey	Fatma Bayrakdar et al
EPI_ISL_3533787	Turkey/HSGM-FS8339/2021	2021-08-10	Europe	Turkey	Ministry of Health Turkey	Ministry of Health Turkey	Fatma Bayrakdar et al
EPI_ISL_3403149	Turkey/HSGM-FS834/2021	2021-08-05	Europe	Turkey	Ministry of Health Turkey	Ministry of Health Turkey	Fatma Bayrakdar et al
EPI_ISL_3533788	Turkey/HSGM-FS8340/2021	2021-08-10	Europe	Turkey	Ministry of Health Turkey	Ministry of Health Turkey	Fatma Bayrakdar et al
EPI_ISL_3533789	Turkey/HSGM-FS8341/2021	2021-08-10	Europe	Turkey	Ministry of Health Turkey	Ministry of Health Turkey	Fatma Bayrakdar et al
EPI_ISL_3533790	Turkey/HSGM-FS8342/2021	2021-08-10	Europe	Turkey	Ministry of Health Turkey	Ministry of Health Turkey	Fatma Bayrakdar et al
EPI_ISL_3533791	Turkey/HSGM-FS8343/2021	2021-08-10	Europe	Turkey	Ministry of Health Turkey	Ministry of Health Turkey	Fatma Bayrakdar et al
EPI_ISL_3533792	Turkey/HSGM-FS8344/2021	2021-08-10	Europe	Turkey	Ministry of Health Turkey	Ministry of Health Turkey	Fatma Bayrakdar et al
EPI_ISL_3533793	Turkey/HSGM-FS8345/2021	2021-08-10	Europe	Turkey	Ministry of Health Turkey	Ministry of Health Turkey	Fatma Bayrakdar et al
EPI_ISL_3533794	Turkey/HSGM-FS8346/2021	2021-08-10	Europe	Turkey	Ministry of Health Turkey	Ministry of Health Turkey	Fatma Bayrakdar et al
EPI_ISL_3533795	Turkey/HSGM-FS8347/2021	2021-08-10	Europe	Turkey	Ministry of Health Turkey	Ministry of Health Turkey	Fatma Bayrakdar et al
EPI_ISL_3533796	Turkey/HSGM-FS8348/2021	2021-08-10	Europe	Turkey	Ministry of Health Turkey	Ministry of Health Turkey	Fatma Bayrakdar et al
EPI_ISL_3533797	Turkey/HSGM-FS8349/2021	2021-08-10	Europe	Turkey	Ministry of Health Turkey	Ministry of Health Turkey	Fatma Bayrakdar et al
EPI_ISL_3403150	Turkey/HSGM-FS835/2021	2021-08-05	Europe	Turkey	Ministry of Health Turkey	Ministry of Health Turkey	Fatma Bayrakdar et al
EPI_ISL_3533798	Turkey/HSGM-FS8350/2021	2021-08-10	Europe	Turkey	Ministry of Health Turkey	Ministry of Health Turkey	Fatma Bayrakdar et al
EPI_ISL_3533799	Turkey/HSGM-FS8351/2021	2021-08-10	Europe	Turkey	Ministry of Health Turkey	Ministry of Health Turkey	Fatma Bayrakdar et al
EPI_ISL_3533800	Turkey/HSGM-FS8352/2021	2021-08-10	Europe	Turkey	Ministry of Health Turkey	Ministry of Health Turkey	Fatma Bayrakdar et al
EPI_ISL_3533801	Turkey/HSGM-FS8353/2021	2021-08-10	Europe	Turkey	Ministry of Health Turkey	Ministry of Health Turkey	Fatma Bayrakdar et al
EPI_ISL_3533802	Turkey/HSGM-FS8354/2021	2021-08-10	Europe	Turkey	Ministry of Health Turkey	Ministry of Health Turkey	Fatma Bayrakdar et al
EPI_ISL_3533803	Turkey/HSGM-FS8355/2021	2021-08-10	Europe	Turkey	Ministry of Health Turkey	Ministry of Health Turkey	Fatma Bayrakdar et al
EPI_ISL_3533804	Turkey/HSGM-FS8356/2021	2021-08-10	Europe	Turkey	Ministry of Health Turkey	Ministry of Health Turkey	Fatma Bayrakdar et al
EPI_ISL_3533805	Turkey/HSGM-FS8357/2021	2021-08-10	Europe	Turkey	Ministry of Health Turkey	Ministry of Health Turkey	Fatma Bayrakdar et al
EPI_ISL_3533806	Turkey/HSGM-FS8358/2021	2021-08-10	Europe	Turkey	Ministry of Health Turkey	Ministry of Health Turkey	Fatma Bayrakdar et al
EPI_ISL_3533807	Turkey/HSGM-FS8359/2021	2021-08-10	Europe	Turkey	Ministry of Health Turkey	Ministry of Health Turkey	Fatma Bayrakdar et al
EPI_ISL_3403151	Turkey/HSGM-FS836/2021	2021-08-05	Europe	Turkey	Ministry of Health Turkey	Ministry of Health Turkey	Fatma Bayrakdar et al
EPI_ISL_3533808	Turkey/HSGM-FS8360/2021	2021-08-10	Europe	Turkey	Ministry of Health Turkey	Ministry of Health Turkey	Fatma Bayrakdar et al
EPI_ISL_3533809	Turkey/HSGM-FS8361/2021	2021-08-10	Europe	Turkey	Ministry of Health Turkey	Ministry of Health Turkey	Fatma Bayrakdar et al
EPI_ISL_3533810	Turkey/HSGM-FS8362/2021	2021-08-10	Europe	Turkey	Ministry of Health Turkey	Ministry of Health Turkey	Fatma Bayrakdar et al
EPI_ISL_3533811	Turkey/HSGM-FS8363/2021	2021-08-10	Europe	Turkey	Ministry of Health Turkey	Ministry of Health Turkey	Fatma Bayrakdar et al
EPI_ISL_3533812	Turkey/HSGM-FS8364/2021	2021-08-10	Europe	Turkey	Ministry of Health Turkey	Ministry of Health Turkey	Fatma Bayrakdar et al
EPI_ISL_3533813	Turkey/HSGM-FS8365/2021	2021-08-10	Europe	Turkey	Ministry of Health Turkey	Ministry of Health Turkey	Fatma Bayrakdar et al
EPI_ISL_3533814	Turkey/HSGM-FS8366/2021	2021-08-10	Europe	Turkey	Ministry of Health Turkey	Ministry of Health Turkey	Fatma Bayrakdar et al
EPI_ISL_3533815	Turkey/HSGM-FS8367/2021	2021-08-10	Europe	Turkey	Ministry of Health Turkey	Ministry of Health Turkey	Fatma Bayrakdar et al
EPI_ISL_3533816	Turkey/HSGM-FS8368/2021	2021-08-10	Europe	Turkey	Ministry of Health Turkey	Ministry of Health Turkey	Fatma Bayrakdar et al
EPI_ISL_3533817	Turkey/HSGM-FS8369/2021	2021-08-10	Europe	Turkey	Ministry of Health Turkey	Ministry of Health Turkey	Fatma Bayrakdar et al
EPI_ISL_3403152	Turkey/HSGM-FS837/2021	2021-08-05	Europe	Turkey	Ministry of Health Turkey	Ministry of Health Turkey	Fatma Bayrakdar et al
EPI_ISL_3533818	Turkey/HSGM-FS8370/2021	2021-08-10	Europe	Turkey	Ministry of Health Turkey	Ministry of Health Turkey	Fatma Bayrakdar et al
EPI_ISL_3533819	Turkey/HSGM-FS8371/2021	2021-08-10	Europe	Turkey	Ministry of Health Turkey	Ministry of Health Turkey	Fatma Bayrakdar et al
EPI_ISL_3533820	Turkey/HSGM-FS8372/2021	2021-08-10	Europe	Turkey	Ministry of Health Turkey	Ministry of Health Turkey	Fatma Bayrakdar et al
EPI_ISL_3533821	Turkey/HSGM-FS8373/2021	2021-08-10	Europe	Turkey	Ministry of Health Turkey	Ministry of Health Turkey	Fatma Bayrakdar et al
EPI_ISL_3533822	Turkey/HSGM-FS8374/2021	2021-08-10	Europe	Turkey	Ministry of Health Turkey	Ministry of Health Turkey	Fatma Bayrakdar et al
EPI_ISL_3533823	Turkey/HSGM-FS8375/2021	2021-08-10	Europe	Turkey	Ministry of Health Turkey	Ministry of Health Turkey	Fatma Bayrakdar et al
EPI_ISL_3533824	Turkey/HSGM-FS8376/2021	2021-08-10	Europe	Turkey	Ministry of Health Turkey	Ministry of Health Turkey	Fatma Bayrakdar et al
EPI_ISL_3533825	Turkey/HSGM-FS8377/2021	2021-08-10	Europe	Turkey	Ministry of Health Turkey	Ministry of Health Turkey	Fatma Bayrakdar et al
EPI_ISL_3533826	Turkey/HSGM-FS8378/2021	2021-08-10	Europe	Turkey	Ministry of Health Turkey	Ministry of Health Turkey	Fatma Bayrakdar et al
EPI_ISL_3533827	Turkey/HSGM-FS8379/2021	2021-08-10	Europe	Turkey	Ministry of Health Turkey	Ministry of Health Turkey	Fatma Bayrakdar et al
EPI_ISL_3403153	Turkey/HSGM-FS838/2021	2021-08-05	Europe	Turkey	Ministry of Health Turkey	Ministry of Health Turkey	Fatma Bayrakdar et al
EPI_ISL_3533828	Turkey/HSGM-FS8380/2021	2021-08-10	Europe	Turkey	Ministry of Health Turkey	Ministry of Health Turkey	Fatma Bayrakdar et al
EPI_ISL_3533829	Turkey/HSGM-FS8381/2021	2021-08-10	Europe	Turkey	Ministry of Health Turkey	Ministry of Health Turkey	Fatma Bayrakdar et al
EPI_ISL_3533830	Turkey/HSGM-FS8382/2021	2021-08-10	Europe	Turkey	Ministry of Health Turkey	Ministry of Health Turkey	Fatma Bayrakdar et al
EPI_ISL_3533831	Turkey/HSGM-FS8383/2021	2021-08-10	Europe	Turkey	Ministry of Health Turkey	Ministry of Health Turkey	Fatma Bayrakdar et al
EPI_ISL_3533832	Turkey/HSGM-FS8384/2021	2021-08-10	Europe	Turkey	Ministry of Health Turkey	Ministry of Health Turkey	Fatma Bayrakdar et al
EPI_ISL_3533833	Turkey/HSGM-FS8385/2021	2021-08-10	Europe	Turkey	Ministry of Health Turkey	Ministry of Health Turkey	Fatma Bayrakdar et al
EPI_ISL_3533834	Turkey/HSGM-FS8386/2021	2021-08-10	Europe	Turkey	Ministry of Health Turkey	Ministry of Health Turkey	Fatma Bayrakdar et al
EPI_ISL_3533835	Turkey/HSGM-FS8387/2021	2021-08-10	Europe	Turkey	Ministry of Health Turkey	Ministry of Health Turkey	Fatma Bayrakdar et al
EPI_ISL_3533836	Turkey/HSGM-FS8388/2021	2021-08-10	Europe	Turkey	Ministry of Health Turkey	Ministry of Health Turkey	Fatma Bayrakdar et al
EPI_ISL_3533837	Turkey/HSGM-FS8389/2021	2021-08-10	Europe	Turkey	Ministry of Health Turkey	Ministry of Health Turkey	Fatma Bayrakdar et al
EPI_ISL_3403154	Turkey/HSGM-FS839/2021	2021-08-05	Europe	Turkey	Ministry of Health Turkey	Ministry of Health Turkey	Fatma Bayrakdar et al
EPI_ISL_3533838	Turkey/HSGM-FS8390/2021	2021-08-10	Europe	Turkey	Ministry of Health Turkey	Ministry of Health Turkey	Fatma Bayrakdar et al
EPI_ISL_3533839	Turkey/HSGM-FS8391/2021	2021-08-10	Europe	Turkey	Ministry of Health Turkey	Ministry of Health Turkey	Fatma Bayrakdar et al
EPI_ISL_3533840	Turkey/HSGM-FS8392/2021	2021-08-10	Europe	Turkey	Ministry of Health Turkey	Ministry of Health Turkey	Fatma Bayrakdar et al
EPI_ISL_3533841	Turkey/HSGM-FS8393/2021	2021-08-10	Europe	Turkey	Ministry of Health Turkey	Ministry of Health Turkey	Fatma Bayrakdar et al
EPI_ISL_3533842	Turkey/HSGM-FS8394/2021	2021-08-10	Europe	Turkey	Ministry of Health Turkey	Ministry of Health Turkey	Fatma Bayrakdar et al
EPI_ISL_3533843	Turkey/HSGM-FS8395/2021	2021-08-10	Europe	Turkey	Ministry of Health Turkey	Ministry of Health Turkey	Fatma Bayrakdar et al
EPI_ISL_3533844	Turkey/HSGM-FS8396/2021	2021-08-10	Europe	Turkey	Ministry of Health Turkey	Ministry of Health Turkey	Fatma Bayrakdar et al
EPI_ISL_3533845	Turkey/HSGM-FS8397/2021	2021-08-10	Europe	Turkey	Ministry of Health Turkey	Ministry of Health Turkey	Fatma Bayrakdar et al
EPI_ISL_3533846	Turkey/HSGM-FS8398/2021	2021-08-10	Europe	Turkey	Ministry of Health Turkey	Ministry of Health Turkey	Fatma Bayrakdar et al
EPI_ISL_3533847	Turkey/HSGM-FS8399/2021	2021-08-10	Europe	Turkey	Ministry of Health Turkey	Ministry of Health Turkey	Fatma Bayrakdar et al
EPI_ISL_3410994	Turkey/HSGM-FS84/2021	2021-08-05	Europe	Turkey	Ministry of Health Turkey	Ministry of Health Turkey	Fatma Bayrakdar et al
EPI_ISL_3403155	Turkey/HSGM-FS840/2021	2021-08-05	Europe	Turkey	Ministry of Health Turkey	Ministry of Health Turkey	Fatma Bayrakdar et al
EPI_ISL_3533848	Turkey/HSGM-FS8400/2021	2021-08-10	Europe	Turkey	Ministry of Health Turkey	Ministry of Health Turkey	Fatma Bayrakdar et al
EPI_ISL_3533849	Turkey/HSGM-FS8401/2021	2021-08-10	Europe	Turkey	Ministry of Health Turkey	Ministry of Health Turkey	Fatma Bayrakdar et al
EPI_ISL_3533850	Turkey/HSGM-FS8402/2021	2021-08-10	Europe	Turkey	Ministry of Health Turkey	Ministry of Health Turkey	Fatma Bayrakdar et al
EPI_ISL_3533851	Turkey/HSGM-FS8403/2021	2021-08-10	Europe	Turkey	Ministry of Health Turkey	Ministry of Health Turkey	Fatma Bayrakdar et al
EPI_ISL_3533852	Turkey/HSGM-FS8404/2021	2021-08-10	Europe	Turkey	Ministry of Health Turkey	Ministry of Health Turkey	Fatma Bayrakdar et al
EPI_ISL_3533853	Turkey/HSGM-FS8405/2021	2021-08-10	Europe	Turkey	Ministry of Health Turkey	Ministry of Health Turkey	Fatma Bayrakdar et al
EPI_ISL_3533854	Turkey/HSGM-FS8406/2021	2021-08-10	Europe	Turkey	Ministry of Health Turkey	Ministry of Health Turkey	Fatma Bayrakdar et al
EPI_ISL_3533855	Turkey/HSGM-FS8407/2021	2021-08-10	Europe	Turkey	Ministry of Health Turkey	Ministry of Health Turkey	Fatma Bayrakdar et al
EPI_ISL_3533856	Turkey/HSGM-FS8408/2021	2021-08-10	Europe	Turkey	Ministry of Health Turkey	Ministry of Health Turkey	Fatma Bayrakdar et al
EPI_ISL_3533857	Turkey/HSGM-FS8409/2021	2021-08-10	Europe	Turkey	Ministry of Health Turkey	Ministry of Health Turkey	Fatma Bayrakdar et al
EPI_ISL_3403156	Turkey/HSGM-FS841/2021	2021-08-05	Europe	Turkey	Ministry of Health Turkey	Ministry of Health Turkey	Fatma Bayrakdar et al
EPI_ISL_3533858	Turkey/HSGM-FS8410/2021	2021-08-10	Europe	Turkey	Ministry of Health Turkey	Ministry of Health Turkey	Fatma Bayrakdar et al
EPI_ISL_3533859	Turkey/HSGM-FS8411/2021	2021-08-10	Europe	Turkey	Ministry of Health Turkey	Ministry of Health Turkey	Fatma Bayrakdar et al
EPI_ISL_3533860	Turkey/HSGM-FS8412/2021	2021-08-10	Europe	Turkey	Ministry of Health Turkey	Ministry of Health Turkey	Fatma Bayrakdar et al
EPI_ISL_3533861	Turkey/HSGM-FS8413/2021	2021-08-10	Europe	Turkey	Ministry of Health Turkey	Ministry of Health Turkey	Fatma Bayrakdar et al
EPI_ISL_3533862	Turkey/HSGM-FS8414/2021	2021-08-10	Europe	Turkey	Ministry of Health Turkey	Ministry of Health Turkey	Fatma Bayrakdar et al
EPI_ISL_3533863	Turkey/HSGM-FS8415/2021	2021-08-10	Europe	Turkey	Ministry of Health Turkey	Ministry of Health Turkey	Fatma Bayrakdar et al
EPI_ISL_3533864	Turkey/HSGM-FS8416/2021	2021-08-10	Europe	Turkey	Ministry of Health Turkey	Ministry of Health Turkey	Fatma Bayrakdar et al
EPI_ISL_3533865	Turkey/HSGM-FS8417/2021	2021-08-10	Europe	Turkey	Ministry of Health Turkey	Ministry of Health Turkey	Fatma Bayrakdar et al
EPI_ISL_3533866	Turkey/HSGM-FS8418/2021	2021-08-10	Europe	Turkey	Ministry of Health Turkey	Ministry of Health Turkey	Fatma Bayrakdar et al
EPI_ISL_3533867	Turkey/HSGM-FS8419/2021	2021-08-10	Europe	Turkey	Ministry of Health Turkey	Ministry of Health Turkey	Fatma Bayrakdar et al
EPI_ISL_3403157	Turkey/HSGM-FS842/2021	2021-08-05	Europe	Turkey	Ministry of Health Turkey	Ministry of Health Turkey	Fatma Bayrakdar et al
EPI_ISL_3533868	Turkey/HSGM-FS8420/2021	2021-08-10	Europe	Turkey	Ministry of Health Turkey	Ministry of Health Turkey	Fatma Bayrakdar et al
EPI_ISL_3533869	Turkey/HSGM-FS8421/2021	2021-08-10	Europe	Turkey	Ministry of Health Turkey	Ministry of Health Turkey	Fatma Bayrakdar et al
EPI_ISL_3533870	Turkey/HSGM-FS8422/2021	2021-08-10	Europe	Turkey	Ministry of Health Turkey	Ministry of Health Turkey	Fatma Bayrakdar et al
EPI_ISL_3533871	Turkey/HSGM-FS8423/2021	2021-08-10	Europe	Turkey	Ministry of Health Turkey	Ministry of Health Turkey	Fatma Bayrakdar et al
EPI_ISL_3533872	Turkey/HSGM-FS8424/2021	2021-08-10	Europe	Turkey	Ministry of Health Turkey	Ministry of Health Turkey	Fatma Bayrakdar et al
EPI_ISL_3533873	Turkey/HSGM-FS8425/2021	2021-08-10	Europe	Turkey	Ministry of Health Turkey	Ministry of Health Turkey	Fatma Bayrakdar et al
EPI_ISL_3533874	Turkey/HSGM-FS8426/2021	2021-08-10	Europe	Turkey	Ministry of Health Turkey	Ministry of Health Turkey	Fatma Bayrakdar et al
EPI_ISL_3533875	Turkey/HSGM-FS8427/2021	2021-08-10	Europe	Turkey	Ministry of Health Turkey	Ministry of Health Turkey	Fatma Bayrakdar et al
EPI_ISL_3533876	Turkey/HSGM-FS8428/2021	2021-08-10	Europe	Turkey	Ministry of Health Turkey	Ministry of Health Turkey	Fatma Bayrakdar et al
EPI_ISL_3533877	Turkey/HSGM-FS8429/2021	2021-08-10	Europe	Turkey	Ministry of Health Turkey	Ministry of Health Turkey	Fatma Bayrakdar et al
EPI_ISL_3403158	Turkey/HSGM-FS843/2021	2021-08-05	Europe	Turkey	Ministry of Health Turkey	Ministry of Health Turkey	Fatma Bayrakdar et al
EPI_ISL_3533878	Turkey/HSGM-FS8430/2021	2021-08-10	Europe	Turkey	Ministry of Health Turkey	Ministry of Health Turkey	Fatma Bayrakdar et al
EPI_ISL_3533879	Turkey/HSGM-FS8431/2021	2021-08-10	Europe	Turkey	Ministry of Health Turkey	Ministry of Health Turkey	Fatma Bayrakdar et al
EPI_ISL_3533880	Turkey/HSGM-FS8432/2021	2021-08-10	Europe	Turkey	Ministry of Health Turkey	Ministry of Health Turkey	Fatma Bayrakdar et al
EPI_ISL_3533881	Turkey/HSGM-FS8433/2021	2021-08-10	Europe	Turkey	Ministry of Health Turkey	Ministry of Health Turkey	Fatma Bayrakdar et al
EPI_ISL_3533882	Turkey/HSGM-FS8434/2021	2021-08-10	Europe	Turkey	Ministry of Health Turkey	Ministry of Health Turkey	Fatma Bayrakdar et al
EPI_ISL_3533883	Turkey/HSGM-FS8435/2021	2021-08-10	Europe	Turkey	Ministry of Health Turkey	Ministry of Health Turkey	Fatma Bayrakdar et al
EPI_ISL_3533884	Turkey/HSGM-FS8436/2021	2021-08-10	Europe	Turkey	Ministry of Health Turkey	Ministry of Health Turkey	Fatma Bayrakdar et al
EPI_ISL_3533885	Turkey/HSGM-FS8437/2021	2021-08-10	Europe	Turkey	Ministry of Health Turkey	Ministry of Health Turkey	Fatma Bayrakdar et al
EPI_ISL_3533886	Turkey/HSGM-FS8438/2021	2021-08-10	Europe	Turkey	Ministry of Health Turkey	Ministry of Health Turkey	Fatma Bayrakdar et al
EPI_ISL_3533887	Turkey/HSGM-FS8439/2021	2021-08-10	Europe	Turkey	Ministry of Health Turkey	Ministry of Health Turkey	Fatma Bayrakdar et al
EPI_ISL_3403159	Turkey/HSGM-FS844/2021	2021-08-05	Europe	Turkey	Ministry of Health Turkey	Ministry of Health Turkey	Fatma Bayrakdar et al
EPI_ISL_3533888	Turkey/HSGM-FS8440/2021	2021-08-10	Europe	Turkey	Ministry of Health Turkey	Ministry of Health Turkey	Fatma Bayrakdar et al
EPI_ISL_3533889	Turkey/HSGM-FS8441/2021	2021-08-10	Europe	Turkey	Ministry of Health Turkey	Ministry of Health Turkey	Fatma Bayrakdar et al
EPI_ISL_3533890	Turkey/HSGM-FS8442/2021	2021-08-10	Europe	Turkey	Ministry of Health Turkey	Ministry of Health Turkey	Fatma Bayrakdar et al
EPI_ISL_3533891	Turkey/HSGM-FS8443/2021	2021-08-10	Europe	Turkey	Ministry of Health Turkey	Ministry of Health Turkey	Fatma Bayrakdar et al
EPI_ISL_3533892	Turkey/HSGM-FS8444/2021	2021-08-10	Europe	Turkey	Ministry of Health Turkey	Ministry of Health Turkey	Fatma Bayrakdar et al
EPI_ISL_3533893	Turkey/HSGM-FS8445/2021	2021-08-10	Europe	Turkey	Ministry of Health Turkey	Ministry of Health Turkey	Fatma Bayrakdar et al
EPI_ISL_3533894	Turkey/HSGM-FS8446/2021	2021-08-10	Europe	Turkey	Ministry of Health Turkey	Ministry of Health Turkey	Fatma Bayrakdar et al
EPI_ISL_3533895	Turkey/HSGM-FS8447/2021	2021-08-10	Europe	Turkey	Ministry of Health Turkey	Ministry of Health Turkey	Fatma Bayrakdar et al
EPI_ISL_3533896	Turkey/HSGM-FS8448/2021	2021-08-10	Europe	Turkey	Ministry of Health Turkey	Ministry of Health Turkey	Fatma Bayrakdar et al
EPI_ISL_3533897	Turkey/HSGM-FS8449/2021	2021-08-10	Europe	Turkey	Ministry of Health Turkey	Ministry of Health Turkey	Fatma Bayrakdar et al
EPI_ISL_3403160	Turkey/HSGM-FS845/2021	2021-08-05	Europe	Turkey	Ministry of Health Turkey	Ministry of Health Turkey	Fatma Bayrakdar et al
EPI_ISL_3533898	Turkey/HSGM-FS8450/2021	2021-08-10	Europe	Turkey	Ministry of Health Turkey	Ministry of Health Turkey	Fatma Bayrakdar et al
EPI_ISL_3533899	Turkey/HSGM-FS8451/2021	2021-08-10	Europe	Turkey	Ministry of Health Turkey	Ministry of Health Turkey	Fatma Bayrakdar et al
EPI_ISL_3533900	Turkey/HSGM-FS8452/2021	2021-08-10	Europe	Turkey	Ministry of Health Turkey	Ministry of Health Turkey	Fatma Bayrakdar et al
EPI_ISL_3533901	Turkey/HSGM-FS8453/2021	2021-08-10	Europe	Turkey	Ministry of Health Turkey	Ministry of Health Turkey	Fatma Bayrakdar et al
EPI_ISL_3533902	Turkey/HSGM-FS8454/2021	2021-08-10	Europe	Turkey	Ministry of Health Turkey	Ministry of Health Turkey	Fatma Bayrakdar et al
EPI_ISL_3533903	Turkey/HSGM-FS8455/2021	2021-08-10	Europe	Turkey	Ministry of Health Turkey	Ministry of Health Turkey	Fatma Bayrakdar et al
EPI_ISL_3533904	Turkey/HSGM-FS8456/2021	2021-08-10	Europe	Turkey	Ministry of Health Turkey	Ministry of Health Turkey	Fatma Bayrakdar et al
EPI_ISL_3533905	Turkey/HSGM-FS8457/2021	2021-08-10	Europe	Turkey	Ministry of Health Turkey	Ministry of Health Turkey	Fatma Bayrakdar et al
EPI_ISL_3533906	Turkey/HSGM-FS8458/2021	2021-08-10	Europe	Turkey	Ministry of Health Turkey	Ministry of Health Turkey	Fatma Bayrakdar et al
EPI_ISL_3533907	Turkey/HSGM-FS8459/2021	2021-08-10	Europe	Turkey	Ministry of Health Turkey	Ministry of Health Turkey	Fatma Bayrakdar et al
EPI_ISL_3403161	Turkey/HSGM-FS846/2021	2021-08-05	Europe	Turkey	Ministry of Health Turkey	Ministry of Health Turkey	Fatma Bayrakdar et al
EPI_ISL_3533908	Turkey/HSGM-FS8460/2021	2021-08-10	Europe	Turkey	Ministry of Health Turkey	Ministry of Health Turkey	Fatma Bayrakdar et al
EPI_ISL_3533909	Turkey/HSGM-FS8461/2021	2021-08-10	Europe	Turkey	Ministry of Health Turkey	Ministry of Health Turkey	Fatma Bayrakdar et al
EPI_ISL_3533910	Turkey/HSGM-FS8462/2021	2021-08-10	Europe	Turkey	Ministry of Health Turkey	Ministry of Health Turkey	Fatma Bayrakdar et al
EPI_ISL_3533911	Turkey/HSGM-FS8463/2021	2021-08-10	Europe	Turkey	Ministry of Health Turkey	Ministry of Health Turkey	Fatma Bayrakdar et al
EPI_ISL_3533912	Turkey/HSGM-FS8464/2021	2021-08-10	Europe	Turkey	Ministry of Health Turkey	Ministry of Health Turkey	Fatma Bayrakdar et al
EPI_ISL_3533913	Turkey/HSGM-FS8465/2021	2021-08-10	Europe	Turkey	Ministry of Health Turkey	Ministry of Health Turkey	Fatma Bayrakdar et al
EPI_ISL_3533914	Turkey/HSGM-FS8466/2021	2021-08-10	Europe	Turkey	Ministry of Health Turkey	Ministry of Health Turkey	Fatma Bayrakdar et al
EPI_ISL_3533915	Turkey/HSGM-FS8467/2021	2021-08-10	Europe	Turkey	Ministry of Health Turkey	Ministry of Health Turkey	Fatma Bayrakdar et al
EPI_ISL_3533916	Turkey/HSGM-FS8468/2021	2021-08-10	Europe	Turkey	Ministry of Health Turkey	Ministry of Health Turkey	Fatma Bayrakdar et al
EPI_ISL_3533917	Turkey/HSGM-FS8469/2021	2021-08-10	Europe	Turkey	Ministry of Health Turkey	Ministry of Health Turkey	Fatma Bayrakdar et al
EPI_ISL_3403162	Turkey/HSGM-FS847/2021	2021-08-05	Europe	Turkey	Ministry of Health Turkey	Ministry of Health Turkey	Fatma Bayrakdar et al
EPI_ISL_3533918	Turkey/HSGM-FS8470/2021	2021-08-10	Europe	Turkey	Ministry of Health Turkey	Ministry of Health Turkey	Fatma Bayrakdar et al
EPI_ISL_3533919	Turkey/HSGM-FS8471/2021	2021-08-10	Europe	Turkey	Ministry of Health Turkey	Ministry of Health Turkey	Fatma Bayrakdar et al
EPI_ISL_3533920	Turkey/HSGM-FS8472/2021	2021-08-10	Europe	Turkey	Ministry of Health Turkey	Ministry of Health Turkey	Fatma Bayrakdar et al
EPI_ISL_3533921	Turkey/HSGM-FS8473/2021	2021-08-10	Europe	Turkey	Ministry of Health Turkey	Ministry of Health Turkey	Fatma Bayrakdar et al
EPI_ISL_3533922	Turkey/HSGM-FS8474/2021	2021-08-10	Europe	Turkey	Ministry of Health Turkey	Ministry of Health Turkey	Fatma Bayrakdar et al
EPI_ISL_3533923	Turkey/HSGM-FS8475/2021	2021-08-10	Europe	Turkey	Ministry of Health Turkey	Ministry of Health Turkey	Fatma Bayrakdar et al
EPI_ISL_3533924	Turkey/HSGM-FS8476/2021	2021-08-10	Europe	Turkey	Ministry of Health Turkey	Ministry of Health Turkey	Fatma Bayrakdar et al
EPI_ISL_3533925	Turkey/HSGM-FS8477/2021	2021-08-10	Europe	Turkey	Ministry of Health Turkey	Ministry of Health Turkey	Fatma Bayrakdar et al
EPI_ISL_3533926	Turkey/HSGM-FS8478/2021	2021-08-10	Europe	Turkey	Ministry of Health Turkey	Ministry of Health Turkey	Fatma Bayrakdar et al
EPI_ISL_3533927	Turkey/HSGM-FS8479/2021	2021-08-10	Europe	Turkey	Ministry of Health Turkey	Ministry of Health Turkey	Fatma Bayrakdar et al
EPI_ISL_3403163	Turkey/HSGM-FS848/2021	2021-08-05	Europe	Turkey	Ministry of Health Turkey	Ministry of Health Turkey	Fatma Bayrakdar et al
EPI_ISL_3533928	Turkey/HSGM-FS8480/2021	2021-08-10	Europe	Turkey	Ministry of Health Turkey	Ministry of Health Turkey	Fatma Bayrakdar et al
EPI_ISL_3533929	Turkey/HSGM-FS8481/2021	2021-08-10	Europe	Turkey	Ministry of Health Turkey	Ministry of Health Turkey	Fatma Bayrakdar et al
EPI_ISL_3533930	Turkey/HSGM-FS8482/2021	2021-08-10	Europe	Turkey	Ministry of Health Turkey	Ministry of Health Turkey	Fatma Bayrakdar et al
EPI_ISL_3533931	Turkey/HSGM-FS8483/2021	2021-08-10	Europe	Turkey	Ministry of Health Turkey	Ministry of Health Turkey	Fatma Bayrakdar et al
EPI_ISL_3533932	Turkey/HSGM-FS8484/2021	2021-08-10	Europe	Turkey	Ministry of Health Turkey	Ministry of Health Turkey	Fatma Bayrakdar et al
EPI_ISL_3533933	Turkey/HSGM-FS8485/2021	2021-08-10	Europe	Turkey	Ministry of Health Turkey	Ministry of Health Turkey	Fatma Bayrakdar et al
EPI_ISL_3533934	Turkey/HSGM-FS8486/2021	2021-08-10	Europe	Turkey	Ministry of Health Turkey	Ministry of Health Turkey	Fatma Bayrakdar et al
EPI_ISL_3533935	Turkey/HSGM-FS8487/2021	2021-08-10	Europe	Turkey	Ministry of Health Turkey	Ministry of Health Turkey	Fatma Bayrakdar et al
EPI_ISL_3533936	Turkey/HSGM-FS8488/2021	2021-08-10	Europe	Turkey	Ministry of Health Turkey	Ministry of Health Turkey	Fatma Bayrakdar et al
EPI_ISL_3533937	Turkey/HSGM-FS8489/2021	2021-08-10	Europe	Turkey	Ministry of Health Turkey	Ministry of Health Turkey	Fatma Bayrakdar et al
EPI_ISL_3403164	Turkey/HSGM-FS849/2021	2021-08-05	Europe	Turkey	Ministry of Health Turkey	Ministry of Health Turkey	Fatma Bayrakdar et al
EPI_ISL_3533938	Turkey/HSGM-FS8490/2021	2021-08-10	Europe	Turkey	Ministry of Health Turkey	Ministry of Health Turkey	Fatma Bayrakdar et al
EPI_ISL_3533939	Turkey/HSGM-FS8491/2021	2021-08-10	Europe	Turkey	Ministry of Health Turkey	Ministry of Health Turkey	Fatma Bayrakdar et al
EPI_ISL_3533940	Turkey/HSGM-FS8492/2021	2021-08-10	Europe	Turkey	Ministry of Health Turkey	Ministry of Health Turkey	Fatma Bayrakdar et al
EPI_ISL_3533941	Turkey/HSGM-FS8493/2021	2021-08-10	Europe	Turkey	Ministry of Health Turkey	Ministry of Health Turkey	Fatma Bayrakdar et al
EPI_ISL_3533942	Turkey/HSGM-FS8494/2021	2021-08-10	Europe	Turkey	Ministry of Health Turkey	Ministry of Health Turkey	Fatma Bayrakdar et al
EPI_ISL_3533943	Turkey/HSGM-FS8495/2021	2021-08-10	Europe	Turkey	Ministry of Health Turkey	Ministry of Health Turkey	Fatma Bayrakdar et al
EPI_ISL_3533944	Turkey/HSGM-FS8496/2021	2021-08-10	Europe	Turkey	Ministry of Health Turkey	Ministry of Health Turkey	Fatma Bayrakdar et al
EPI_ISL_3533945	Turkey/HSGM-FS8497/2021	2021-08-10	Europe	Turkey	Ministry of Health Turkey	Ministry of Health Turkey	Fatma Bayrakdar et al
EPI_ISL_3533946	Turkey/HSGM-FS8498/2021	2021-08-10	Europe	Turkey	Ministry of Health Turkey	Ministry of Health Turkey	Fatma Bayrakdar et al
EPI_ISL_3533947	Turkey/HSGM-FS8499/2021	2021-08-10	Europe	Turkey	Ministry of Health Turkey	Ministry of Health Turkey	Fatma Bayrakdar et al
EPI_ISL_3402428	Turkey/HSGM-FS85/2021	2021-08-05	Europe	Turkey	Ministry of Health Turkey	Ministry of Health Turkey	Fatma Bayrakdar et al
EPI_ISL_3403165	Turkey/HSGM-FS850/2021	2021-08-05	Europe	Turkey	Ministry of Health Turkey	Ministry of Health Turkey	Fatma Bayrakdar et al
EPI_ISL_3533948	Turkey/HSGM-FS8500/2021	2021-08-10	Europe	Turkey	Ministry of Health Turkey	Ministry of Health Turkey	Fatma Bayrakdar et al
EPI_ISL_3533949	Turkey/HSGM-FS8501/2021	2021-08-10	Europe	Turkey	Ministry of Health Turkey	Ministry of Health Turkey	Fatma Bayrakdar et al
EPI_ISL_3533950	Turkey/HSGM-FS8502/2021	2021-08-10	Europe	Turkey	Ministry of Health Turkey	Ministry of Health Turkey	Fatma Bayrakdar et al
EPI_ISL_3533951	Turkey/HSGM-FS8503/2021	2021-08-10	Europe	Turkey	Ministry of Health Turkey	Ministry of Health Turkey	Fatma Bayrakdar et al
EPI_ISL_3533952	Turkey/HSGM-FS8504/2021	2021-08-10	Europe	Turkey	Ministry of Health Turkey	Ministry of Health Turkey	Fatma Bayrakdar et al
EPI_ISL_3533953	Turkey/HSGM-FS8505/2021	2021-08-10	Europe	Turkey	Ministry of Health Turkey	Ministry of Health Turkey	Fatma Bayrakdar et al
EPI_ISL_3533954	Turkey/HSGM-FS8506/2021	2021-08-10	Europe	Turkey	Ministry of Health Turkey	Ministry of Health Turkey	Fatma Bayrakdar et al
EPI_ISL_3533955	Turkey/HSGM-FS8507/2021	2021-08-10	Europe	Turkey	Ministry of Health Turkey	Ministry of Health Turkey	Fatma Bayrakdar et al
EPI_ISL_3533956	Turkey/HSGM-FS8508/2021	2021-08-10	Europe	Turkey	Ministry of Health Turkey	Ministry of Health Turkey	Fatma Bayrakdar et al
EPI_ISL_3533957	Turkey/HSGM-FS8509/2021	2021-08-10	Europe	Turkey	Ministry of Health Turkey	Ministry of Health Turkey	Fatma Bayrakdar et al
EPI_ISL_3403166	Turkey/HSGM-FS851/2021	2021-08-05	Europe	Turkey	Ministry of Health Turkey	Ministry of Health Turkey	Fatma Bayrakdar et al
EPI_ISL_3533958	Turkey/HSGM-FS8510/2021	2021-08-10	Europe	Turkey	Ministry of Health Turkey	Ministry of Health Turkey	Fatma Bayrakdar et al
EPI_ISL_3533959	Turkey/HSGM-FS8511/2021	2021-08-10	Europe	Turkey	Ministry of Health Turkey	Ministry of Health Turkey	Fatma Bayrakdar et al
EPI_ISL_3533960	Turkey/HSGM-FS8512/2021	2021-08-10	Europe	Turkey	Ministry of Health Turkey	Ministry of Health Turkey	Fatma Bayrakdar et al
EPI_ISL_3533961	Turkey/HSGM-FS8513/2021	2021-08-10	Europe	Turkey	Ministry of Health Turkey	Ministry of Health Turkey	Fatma Bayrakdar et al
EPI_ISL_3533962	Turkey/HSGM-FS8514/2021	2021-08-10	Europe	Turkey	Ministry of Health Turkey	Ministry of Health Turkey	Fatma Bayrakdar et al
EPI_ISL_3533963	Turkey/HSGM-FS8515/2021	2021-08-10	Europe	Turkey	Ministry of Health Turkey	Ministry of Health Turkey	Fatma Bayrakdar et al
EPI_ISL_3533964	Turkey/HSGM-FS8516/2021	2021-08-10	Europe	Turkey	Ministry of Health Turkey	Ministry of Health Turkey	Fatma Bayrakdar et al
EPI_ISL_3533965	Turkey/HSGM-FS8517/2021	2021-08-10	Europe	Turkey	Ministry of Health Turkey	Ministry of Health Turkey	Fatma Bayrakdar et al
EPI_ISL_3533966	Turkey/HSGM-FS8518/2021	2021-08-10	Europe	Turkey	Ministry of Health Turkey	Ministry of Health Turkey	Fatma Bayrakdar et al
EPI_ISL_3533967	Turkey/HSGM-FS8519/2021	2021-08-10	Europe	Turkey	Ministry of Health Turkey	Ministry of Health Turkey	Fatma Bayrakdar et al
EPI_ISL_3403167	Turkey/HSGM-FS852/2021	2021-08-05	Europe	Turkey	Ministry of Health Turkey	Ministry of Health Turkey	Fatma Bayrakdar et al
EPI_ISL_3533968	Turkey/HSGM-FS8520/2021	2021-08-10	Europe	Turkey	Ministry of Health Turkey	Ministry of Health Turkey	Fatma Bayrakdar et al
EPI_ISL_3533969	Turkey/HSGM-FS8521/2021	2021-08-10	Europe	Turkey	Ministry of Health Turkey	Ministry of Health Turkey	Fatma Bayrakdar et al
EPI_ISL_3533970	Turkey/HSGM-FS8522/2021	2021-08-10	Europe	Turkey	Ministry of Health Turkey	Ministry of Health Turkey	Fatma Bayrakdar et al
EPI_ISL_3533971	Turkey/HSGM-FS8523/2021	2021-08-10	Europe	Turkey	Ministry of Health Turkey	Ministry of Health Turkey	Fatma Bayrakdar et al
EPI_ISL_3533972	Turkey/HSGM-FS8524/2021	2021-08-10	Europe	Turkey	Ministry of Health Turkey	Ministry of Health Turkey	Fatma Bayrakdar et al
EPI_ISL_3533973	Turkey/HSGM-FS8525/2021	2021-08-10	Europe	Turkey	Ministry of Health Turkey	Ministry of Health Turkey	Fatma Bayrakdar et al
EPI_ISL_3533974	Turkey/HSGM-FS8526/2021	2021-08-10	Europe	Turkey	Ministry of Health Turkey	Ministry of Health Turkey	Fatma Bayrakdar et al
EPI_ISL_3533975	Turkey/HSGM-FS8527/2021	2021-08-10	Europe	Turkey	Ministry of Health Turkey	Ministry of Health Turkey	Fatma Bayrakdar et al
EPI_ISL_3533976	Turkey/HSGM-FS8528/2021	2021-08-10	Europe	Turkey	Ministry of Health Turkey	Ministry of Health Turkey	Fatma Bayrakdar et al
EPI_ISL_3533978	Turkey/HSGM-FS8529/2021	2021-08-10	Europe	Turkey	Ministry of Health Turkey	Ministry of Health Turkey	Fatma Bayrakdar et al
EPI_ISL_3403168	Turkey/HSGM-FS853/2021	2021-08-05	Europe	Turkey	Ministry of Health Turkey	Ministry of Health Turkey	Fatma Bayrakdar et al
EPI_ISL_3533979	Turkey/HSGM-FS8530/2021	2021-08-10	Europe	Turkey	Ministry of Health Turkey	Ministry of Health Turkey	Fatma Bayrakdar et al
EPI_ISL_3533980	Turkey/HSGM-FS8531/2021	2021-08-10	Europe	Turkey	Ministry of Health Turkey	Ministry of Health Turkey	Fatma Bayrakdar et al
EPI_ISL_3533981	Turkey/HSGM-FS8532/2021	2021-08-10	Europe	Turkey	Ministry of Health Turkey	Ministry of Health Turkey	Fatma Bayrakdar et al
EPI_ISL_3533982	Turkey/HSGM-FS8533/2021	2021-08-10	Europe	Turkey	Ministry of Health Turkey	Ministry of Health Turkey	Fatma Bayrakdar et al
EPI_ISL_3533983	Turkey/HSGM-FS8534/2021	2021-08-10	Europe	Turkey	Ministry of Health Turkey	Ministry of Health Turkey	Fatma Bayrakdar et al
EPI_ISL_3533984	Turkey/HSGM-FS8535/2021	2021-08-10	Europe	Turkey	Ministry of Health Turkey	Ministry of Health Turkey	Fatma Bayrakdar et al
EPI_ISL_3533985	Turkey/HSGM-FS8536/2021	2021-08-10	Europe	Turkey	Ministry of Health Turkey	Ministry of Health Turkey	Fatma Bayrakdar et al
EPI_ISL_3533986	Turkey/HSGM-FS8537/2021	2021-08-10	Europe	Turkey	Ministry of Health Turkey	Ministry of Health Turkey	Fatma Bayrakdar et al
EPI_ISL_3533987	Turkey/HSGM-FS8538/2021	2021-08-10	Europe	Turkey	Ministry of Health Turkey	Ministry of Health Turkey	Fatma Bayrakdar et al
EPI_ISL_3533988	Turkey/HSGM-FS8539/2021	2021-08-10	Europe	Turkey	Ministry of Health Turkey	Ministry of Health Turkey	Fatma Bayrakdar et al
EPI_ISL_3403169	Turkey/HSGM-FS854/2021	2021-08-05	Europe	Turkey	Ministry of Health Turkey	Ministry of Health Turkey	Fatma Bayrakdar et al
EPI_ISL_3533989	Turkey/HSGM-FS8540/2021	2021-08-10	Europe	Turkey	Ministry of Health Turkey	Ministry of Health Turkey	Fatma Bayrakdar et al
EPI_ISL_3533990	Turkey/HSGM-FS8541/2021	2021-08-10	Europe	Turkey	Ministry of Health Turkey	Ministry of Health Turkey	Fatma Bayrakdar et al
EPI_ISL_3533991	Turkey/HSGM-FS8542/2021	2021-08-10	Europe	Turkey	Ministry of Health Turkey	Ministry of Health Turkey	Fatma Bayrakdar et al
EPI_ISL_3533992	Turkey/HSGM-FS8543/2021	2021-08-10	Europe	Turkey	Ministry of Health Turkey	Ministry of Health Turkey	Fatma Bayrakdar et al
EPI_ISL_3533993	Turkey/HSGM-FS8544/2021	2021-08-10	Europe	Turkey	Ministry of Health Turkey	Ministry of Health Turkey	Fatma Bayrakdar et al
EPI_ISL_3533994	Turkey/HSGM-FS8545/2021	2021-08-10	Europe	Turkey	Ministry of Health Turkey	Ministry of Health Turkey	Fatma Bayrakdar et al
EPI_ISL_3533995	Turkey/HSGM-FS8546/2021	2021-08-10	Europe	Turkey	Ministry of Health Turkey	Ministry of Health Turkey	Fatma Bayrakdar et al
EPI_ISL_3533996	Turkey/HSGM-FS8547/2021	2021-08-10	Europe	Turkey	Ministry of Health Turkey	Ministry of Health Turkey	Fatma Bayrakdar et al
EPI_ISL_3533997	Turkey/HSGM-FS8548/2021	2021-08-10	Europe	Turkey	Ministry of Health Turkey	Ministry of Health Turkey	Fatma Bayrakdar et al
EPI_ISL_3533998	Turkey/HSGM-FS8549/2021	2021-08-10	Europe	Turkey	Ministry of Health Turkey	Ministry of Health Turkey	Fatma Bayrakdar et al
EPI_ISL_3403170	Turkey/HSGM-FS855/2021	2021-08-05	Europe	Turkey	Ministry of Health Turkey	Ministry of Health Turkey	Fatma Bayrakdar et al
EPI_ISL_3533999	Turkey/HSGM-FS8550/2021	2021-08-10	Europe	Turkey	Ministry of Health Turkey	Ministry of Health Turkey	Fatma Bayrakdar et al
EPI_ISL_3534000	Turkey/HSGM-FS8551/2021	2021-08-10	Europe	Turkey	Ministry of Health Turkey	Ministry of Health Turkey	Fatma Bayrakdar et al
EPI_ISL_3534001	Turkey/HSGM-FS8552/2021	2021-08-10	Europe	Turkey	Ministry of Health Turkey	Ministry of Health Turkey	Fatma Bayrakdar et al
EPI_ISL_3534002	Turkey/HSGM-FS8553/2021	2021-08-10	Europe	Turkey	Ministry of Health Turkey	Ministry of Health Turkey	Fatma Bayrakdar et al
EPI_ISL_3534003	Turkey/HSGM-FS8554/2021	2021-08-10	Europe	Turkey	Ministry of Health Turkey	Ministry of Health Turkey	Fatma Bayrakdar et al
EPI_ISL_3534004	Turkey/HSGM-FS8555/2021	2021-08-10	Europe	Turkey	Ministry of Health Turkey	Ministry of Health Turkey	Fatma Bayrakdar et al
EPI_ISL_3534005	Turkey/HSGM-FS8556/2021	2021-08-10	Europe	Turkey	Ministry of Health Turkey	Ministry of Health Turkey	Fatma Bayrakdar et al
EPI_ISL_3534006	Turkey/HSGM-FS8557/2021	2021-08-10	Europe	Turkey	Ministry of Health Turkey	Ministry of Health Turkey	Fatma Bayrakdar et al
EPI_ISL_3534007	Turkey/HSGM-FS8558/2021	2021-08-10	Europe	Turkey	Ministry of Health Turkey	Ministry of Health Turkey	Fatma Bayrakdar et al
EPI_ISL_3534008	Turkey/HSGM-FS8559/2021	2021-08-10	Europe	Turkey	Ministry of Health Turkey	Ministry of Health Turkey	Fatma Bayrakdar et al
EPI_ISL_3403171	Turkey/HSGM-FS856/2021	2021-08-05	Europe	Turkey	Ministry of Health Turkey	Ministry of Health Turkey	Fatma Bayrakdar et al
EPI_ISL_3534009	Turkey/HSGM-FS8560/2021	2021-08-10	Europe	Turkey	Ministry of Health Turkey	Ministry of Health Turkey	Fatma Bayrakdar et al
EPI_ISL_3534010	Turkey/HSGM-FS8561/2021	2021-08-10	Europe	Turkey	Ministry of Health Turkey	Ministry of Health Turkey	Fatma Bayrakdar et al
EPI_ISL_3534011	Turkey/HSGM-FS8562/2021	2021-08-10	Europe	Turkey	Ministry of Health Turkey	Ministry of Health Turkey	Fatma Bayrakdar et al
EPI_ISL_3534012	Turkey/HSGM-FS8563/2021	2021-08-10	Europe	Turkey	Ministry of Health Turkey	Ministry of Health Turkey	Fatma Bayrakdar et al
EPI_ISL_3534013	Turkey/HSGM-FS8564/2021	2021-08-10	Europe	Turkey	Ministry of Health Turkey	Ministry of Health Turkey	Fatma Bayrakdar et al
EPI_ISL_3534014	Turkey/HSGM-FS8565/2021	2021-08-10	Europe	Turkey	Ministry of Health Turkey	Ministry of Health Turkey	Fatma Bayrakdar et al
EPI_ISL_3534015	Turkey/HSGM-FS8566/2021	2021-08-10	Europe	Turkey	Ministry of Health Turkey	Ministry of Health Turkey	Fatma Bayrakdar et al
EPI_ISL_3534016	Turkey/HSGM-FS8567/2021	2021-08-10	Europe	Turkey	Ministry of Health Turkey	Ministry of Health Turkey	Fatma Bayrakdar et al
EPI_ISL_3534017	Turkey/HSGM-FS8568/2021	2021-08-10	Europe	Turkey	Ministry of Health Turkey	Ministry of Health Turkey	Fatma Bayrakdar et al
EPI_ISL_3534018	Turkey/HSGM-FS8569/2021	2021-08-10	Europe	Turkey	Ministry of Health Turkey	Ministry of Health Turkey	Fatma Bayrakdar et al
EPI_ISL_3403172	Turkey/HSGM-FS857/2021	2021-08-05	Europe	Turkey	Ministry of Health Turkey	Ministry of Health Turkey	Fatma Bayrakdar et al
EPI_ISL_3534019	Turkey/HSGM-FS8570/2021	2021-08-10	Europe	Turkey	Ministry of Health Turkey	Ministry of Health Turkey	Fatma Bayrakdar et al
EPI_ISL_3534020	Turkey/HSGM-FS8571/2021	2021-08-10	Europe	Turkey	Ministry of Health Turkey	Ministry of Health Turkey	Fatma Bayrakdar et al
EPI_ISL_3534021	Turkey/HSGM-FS8572/2021	2021-08-10	Europe	Turkey	Ministry of Health Turkey	Ministry of Health Turkey	Fatma Bayrakdar et al
EPI_ISL_3534022	Turkey/HSGM-FS8573/2021	2021-08-10	Europe	Turkey	Ministry of Health Turkey	Ministry of Health Turkey	Fatma Bayrakdar et al
EPI_ISL_3534023	Turkey/HSGM-FS8574/2021	2021-08-10	Europe	Turkey	Ministry of Health Turkey	Ministry of Health Turkey	Fatma Bayrakdar et al
EPI_ISL_3534024	Turkey/HSGM-FS8575/2021	2021-08-10	Europe	Turkey	Ministry of Health Turkey	Ministry of Health Turkey	Fatma Bayrakdar et al
EPI_ISL_3534025	Turkey/HSGM-FS8576/2021	2021-08-10	Europe	Turkey	Ministry of Health Turkey	Ministry of Health Turkey	Fatma Bayrakdar et al
EPI_ISL_3534026	Turkey/HSGM-FS8577/2021	2021-08-10	Europe	Turkey	Ministry of Health Turkey	Ministry of Health Turkey	Fatma Bayrakdar et al
EPI_ISL_3534027	Turkey/HSGM-FS8578/2021	2021-08-10	Europe	Turkey	Ministry of Health Turkey	Ministry of Health Turkey	Fatma Bayrakdar et al
EPI_ISL_3534028	Turkey/HSGM-FS8579/2021	2021-08-10	Europe	Turkey	Ministry of Health Turkey	Ministry of Health Turkey	Fatma Bayrakdar et al
EPI_ISL_3403173	Turkey/HSGM-FS858/2021	2021-08-05	Europe	Turkey	Ministry of Health Turkey	Ministry of Health Turkey	Fatma Bayrakdar et al
EPI_ISL_3534029	Turkey/HSGM-FS8580/2021	2021-08-10	Europe	Turkey	Ministry of Health Turkey	Ministry of Health Turkey	Fatma Bayrakdar et al
EPI_ISL_3534030	Turkey/HSGM-FS8581/2021	2021-08-10	Europe	Turkey	Ministry of Health Turkey	Ministry of Health Turkey	Fatma Bayrakdar et al
EPI_ISL_3534031	Turkey/HSGM-FS8582/2021	2021-08-10	Europe	Turkey	Ministry of Health Turkey	Ministry of Health Turkey	Fatma Bayrakdar et al
EPI_ISL_3534032	Turkey/HSGM-FS8583/2021	2021-08-10	Europe	Turkey	Ministry of Health Turkey	Ministry of Health Turkey	Fatma Bayrakdar et al
EPI_ISL_3534033	Turkey/HSGM-FS8584/2021	2021-08-10	Europe	Turkey	Ministry of Health Turkey	Ministry of Health Turkey	Fatma Bayrakdar et al
EPI_ISL_3534034	Turkey/HSGM-FS8585/2021	2021-08-10	Europe	Turkey	Ministry of Health Turkey	Ministry of Health Turkey	Fatma Bayrakdar et al
EPI_ISL_3534035	Turkey/HSGM-FS8586/2021	2021-08-10	Europe	Turkey	Ministry of Health Turkey	Ministry of Health Turkey	Fatma Bayrakdar et al
EPI_ISL_3534036	Turkey/HSGM-FS8587/2021	2021-08-10	Europe	Turkey	Ministry of Health Turkey	Ministry of Health Turkey	Fatma Bayrakdar et al
EPI_ISL_3534037	Turkey/HSGM-FS8588/2021	2021-08-10	Europe	Turkey	Ministry of Health Turkey	Ministry of Health Turkey	Fatma Bayrakdar et al
EPI_ISL_3534038	Turkey/HSGM-FS8589/2021	2021-08-10	Europe	Turkey	Ministry of Health Turkey	Ministry of Health Turkey	Fatma Bayrakdar et al
EPI_ISL_3403174	Turkey/HSGM-FS859/2021	2021-08-05	Europe	Turkey	Ministry of Health Turkey	Ministry of Health Turkey	Fatma Bayrakdar et al
EPI_ISL_3534039	Turkey/HSGM-FS8590/2021	2021-08-10	Europe	Turkey	Ministry of Health Turkey	Ministry of Health Turkey	Fatma Bayrakdar et al
EPI_ISL_3534040	Turkey/HSGM-FS8591/2021	2021-08-10	Europe	Turkey	Ministry of Health Turkey	Ministry of Health Turkey	Fatma Bayrakdar et al
EPI_ISL_3534041	Turkey/HSGM-FS8592/2021	2021-08-10	Europe	Turkey	Ministry of Health Turkey	Ministry of Health Turkey	Fatma Bayrakdar et al
EPI_ISL_3534042	Turkey/HSGM-FS8593/2021	2021-08-10	Europe	Turkey	Ministry of Health Turkey	Ministry of Health Turkey	Fatma Bayrakdar et al
EPI_ISL_3534043	Turkey/HSGM-FS8594/2021	2021-08-10	Europe	Turkey	Ministry of Health Turkey	Ministry of Health Turkey	Fatma Bayrakdar et al
EPI_ISL_3534044	Turkey/HSGM-FS8595/2021	2021-08-10	Europe	Turkey	Ministry of Health Turkey	Ministry of Health Turkey	Fatma Bayrakdar et al
EPI_ISL_3534045	Turkey/HSGM-FS8596/2021	2021-08-10	Europe	Turkey	Ministry of Health Turkey	Ministry of Health Turkey	Fatma Bayrakdar et al
EPI_ISL_3534046	Turkey/HSGM-FS8597/2021	2021-08-10	Europe	Turkey	Ministry of Health Turkey	Ministry of Health Turkey	Fatma Bayrakdar et al
EPI_ISL_3534047	Turkey/HSGM-FS8598/2021	2021-08-10	Europe	Turkey	Ministry of Health Turkey	Ministry of Health Turkey	Fatma Bayrakdar et al
EPI_ISL_3534048	Turkey/HSGM-FS8599/2021	2021-08-10	Europe	Turkey	Ministry of Health Turkey	Ministry of Health Turkey	Fatma Bayrakdar et al
EPI_ISL_3403175	Turkey/HSGM-FS860/2021	2021-08-05	Europe	Turkey	Ministry of Health Turkey	Ministry of Health Turkey	Fatma Bayrakdar et al
EPI_ISL_3534049	Turkey/HSGM-FS8600/2021	2021-08-10	Europe	Turkey	Ministry of Health Turkey	Ministry of Health Turkey	Fatma Bayrakdar et al
EPI_ISL_3534050	Turkey/HSGM-FS8601/2021	2021-08-10	Europe	Turkey	Ministry of Health Turkey	Ministry of Health Turkey	Fatma Bayrakdar et al
EPI_ISL_3534051	Turkey/HSGM-FS8602/2021	2021-08-10	Europe	Turkey	Ministry of Health Turkey	Ministry of Health Turkey	Fatma Bayrakdar et al
EPI_ISL_3534052	Turkey/HSGM-FS8603/2021	2021-08-10	Europe	Turkey	Ministry of Health Turkey	Ministry of Health Turkey	Fatma Bayrakdar et al
EPI_ISL_3534053	Turkey/HSGM-FS8604/2021	2021-08-10	Europe	Turkey	Ministry of Health Turkey	Ministry of Health Turkey	Fatma Bayrakdar et al
EPI_ISL_3534054	Turkey/HSGM-FS8605/2021	2021-08-10	Europe	Turkey	Ministry of Health Turkey	Ministry of Health Turkey	Fatma Bayrakdar et al
EPI_ISL_3534055	Turkey/HSGM-FS8606/2021	2021-08-10	Europe	Turkey	Ministry of Health Turkey	Ministry of Health Turkey	Fatma Bayrakdar et al
EPI_ISL_3534056	Turkey/HSGM-FS8607/2021	2021-08-10	Europe	Turkey	Ministry of Health Turkey	Ministry of Health Turkey	Fatma Bayrakdar et al
EPI_ISL_3534057	Turkey/HSGM-FS8608/2021	2021-08-10	Europe	Turkey	Ministry of Health Turkey	Ministry of Health Turkey	Fatma Bayrakdar et al
EPI_ISL_3534058	Turkey/HSGM-FS8609/2021	2021-08-10	Europe	Turkey	Ministry of Health Turkey	Ministry of Health Turkey	Fatma Bayrakdar et al
EPI_ISL_3403176	Turkey/HSGM-FS861/2021	2021-08-05	Europe	Turkey	Ministry of Health Turkey	Ministry of Health Turkey	Fatma Bayrakdar et al
EPI_ISL_3534059	Turkey/HSGM-FS8610/2021	2021-08-10	Europe	Turkey	Ministry of Health Turkey	Ministry of Health Turkey	Fatma Bayrakdar et al
EPI_ISL_3534060	Turkey/HSGM-FS8611/2021	2021-08-10	Europe	Turkey	Ministry of Health Turkey	Ministry of Health Turkey	Fatma Bayrakdar et al
EPI_ISL_3534061	Turkey/HSGM-FS8612/2021	2021-08-10	Europe	Turkey	Ministry of Health Turkey	Ministry of Health Turkey	Fatma Bayrakdar et al
EPI_ISL_3534062	Turkey/HSGM-FS8613/2021	2021-08-10	Europe	Turkey	Ministry of Health Turkey	Ministry of Health Turkey	Fatma Bayrakdar et al
EPI_ISL_3534063	Turkey/HSGM-FS8614/2021	2021-08-10	Europe	Turkey	Ministry of Health Turkey	Ministry of Health Turkey	Fatma Bayrakdar et al
EPI_ISL_3534064	Turkey/HSGM-FS8615/2021	2021-08-10	Europe	Turkey	Ministry of Health Turkey	Ministry of Health Turkey	Fatma Bayrakdar et al
EPI_ISL_3534065	Turkey/HSGM-FS8616/2021	2021-08-10	Europe	Turkey	Ministry of Health Turkey	Ministry of Health Turkey	Fatma Bayrakdar et al
EPI_ISL_3534066	Turkey/HSGM-FS8617/2021	2021-08-10	Europe	Turkey	Ministry of Health Turkey	Ministry of Health Turkey	Fatma Bayrakdar et al
EPI_ISL_3534067	Turkey/HSGM-FS8618/2021	2021-08-10	Europe	Turkey	Ministry of Health Turkey	Ministry of Health Turkey	Fatma Bayrakdar et al
EPI_ISL_3534068	Turkey/HSGM-FS8619/2021	2021-08-10	Europe	Turkey	Ministry of Health Turkey	Ministry of Health Turkey	Fatma Bayrakdar et al
EPI_ISL_3403177	Turkey/HSGM-FS862/2021	2021-08-05	Europe	Turkey	Ministry of Health Turkey	Ministry of Health Turkey	Fatma Bayrakdar et al
EPI_ISL_3534069	Turkey/HSGM-FS8620/2021	2021-08-10	Europe	Turkey	Ministry of Health Turkey	Ministry of Health Turkey	Fatma Bayrakdar et al
EPI_ISL_3534070	Turkey/HSGM-FS8621/2021	2021-08-10	Europe	Turkey	Ministry of Health Turkey	Ministry of Health Turkey	Fatma Bayrakdar et al
EPI_ISL_3534071	Turkey/HSGM-FS8622/2021	2021-08-10	Europe	Turkey	Ministry of Health Turkey	Ministry of Health Turkey	Fatma Bayrakdar et al
EPI_ISL_3534072	Turkey/HSGM-FS8623/2021	2021-08-10	Europe	Turkey	Ministry of Health Turkey	Ministry of Health Turkey	Fatma Bayrakdar et al
EPI_ISL_3534073	Turkey/HSGM-FS8624/2021	2021-08-10	Europe	Turkey	Ministry of Health Turkey	Ministry of Health Turkey	Fatma Bayrakdar et al
EPI_ISL_3534074	Turkey/HSGM-FS8625/2021	2021-08-10	Europe	Turkey	Ministry of Health Turkey	Ministry of Health Turkey	Fatma Bayrakdar et al
EPI_ISL_3534075	Turkey/HSGM-FS8626/2021	2021-08-10	Europe	Turkey	Ministry of Health Turkey	Ministry of Health Turkey	Fatma Bayrakdar et al
EPI_ISL_3534076	Turkey/HSGM-FS8627/2021	2021-08-10	Europe	Turkey	Ministry of Health Turkey	Ministry of Health Turkey	Fatma Bayrakdar et al
EPI_ISL_3534077	Turkey/HSGM-FS8628/2021	2021-08-10	Europe	Turkey	Ministry of Health Turkey	Ministry of Health Turkey	Fatma Bayrakdar et al
EPI_ISL_3534078	Turkey/HSGM-FS8629/2021	2021-08-10	Europe	Turkey	Ministry of Health Turkey	Ministry of Health Turkey	Fatma Bayrakdar et al
EPI_ISL_3403178	Turkey/HSGM-FS863/2021	2021-08-05	Europe	Turkey	Ministry of Health Turkey	Ministry of Health Turkey	Fatma Bayrakdar et al
EPI_ISL_3534079	Turkey/HSGM-FS8630/2021	2021-08-10	Europe	Turkey	Ministry of Health Turkey	Ministry of Health Turkey	Fatma Bayrakdar et al
EPI_ISL_3534080	Turkey/HSGM-FS8631/2021	2021-08-10	Europe	Turkey	Ministry of Health Turkey	Ministry of Health Turkey	Fatma Bayrakdar et al
EPI_ISL_3534081	Turkey/HSGM-FS8632/2021	2021-08-10	Europe	Turkey	Ministry of Health Turkey	Ministry of Health Turkey	Fatma Bayrakdar et al
EPI_ISL_3534082	Turkey/HSGM-FS8633/2021	2021-08-10	Europe	Turkey	Ministry of Health Turkey	Ministry of Health Turkey	Fatma Bayrakdar et al
EPI_ISL_3534083	Turkey/HSGM-FS8634/2021	2021-08-10	Europe	Turkey	Ministry of Health Turkey	Ministry of Health Turkey	Fatma Bayrakdar et al
EPI_ISL_3534084	Turkey/HSGM-FS8635/2021	2021-08-10	Europe	Turkey	Ministry of Health Turkey	Ministry of Health Turkey	Fatma Bayrakdar et al
EPI_ISL_3534085	Turkey/HSGM-FS8636/2021	2021-08-10	Europe	Turkey	Ministry of Health Turkey	Ministry of Health Turkey	Fatma Bayrakdar et al
EPI_ISL_3534086	Turkey/HSGM-FS8637/2021	2021-08-10	Europe	Turkey	Ministry of Health Turkey	Ministry of Health Turkey	Fatma Bayrakdar et al
EPI_ISL_3534087	Turkey/HSGM-FS8638/2021	2021-08-10	Europe	Turkey	Ministry of Health Turkey	Ministry of Health Turkey	Fatma Bayrakdar et al
EPI_ISL_3534088	Turkey/HSGM-FS8639/2021	2021-08-10	Europe	Turkey	Ministry of Health Turkey	Ministry of Health Turkey	Fatma Bayrakdar et al
EPI_ISL_3403179	Turkey/HSGM-FS864/2021	2021-08-05	Europe	Turkey	Ministry of Health Turkey	Ministry of Health Turkey	Fatma Bayrakdar et al
EPI_ISL_3534089	Turkey/HSGM-FS8640/2021	2021-08-10	Europe	Turkey	Ministry of Health Turkey	Ministry of Health Turkey	Fatma Bayrakdar et al
EPI_ISL_3534090	Turkey/HSGM-FS8641/2021	2021-08-10	Europe	Turkey	Ministry of Health Turkey	Ministry of Health Turkey	Fatma Bayrakdar et al
EPI_ISL_3534091	Turkey/HSGM-FS8642/2021	2021-08-10	Europe	Turkey	Ministry of Health Turkey	Ministry of Health Turkey	Fatma Bayrakdar et al
EPI_ISL_3534092	Turkey/HSGM-FS8643/2021	2021-08-10	Europe	Turkey	Ministry of Health Turkey	Ministry of Health Turkey	Fatma Bayrakdar et al
EPI_ISL_3534093	Turkey/HSGM-FS8644/2021	2021-08-10	Europe	Turkey	Ministry of Health Turkey	Ministry of Health Turkey	Fatma Bayrakdar et al
EPI_ISL_3534094	Turkey/HSGM-FS8645/2021	2021-08-10	Europe	Turkey	Ministry of Health Turkey	Ministry of Health Turkey	Fatma Bayrakdar et al
EPI_ISL_3534095	Turkey/HSGM-FS8646/2021	2021-08-10	Europe	Turkey	Ministry of Health Turkey	Ministry of Health Turkey	Fatma Bayrakdar et al
EPI_ISL_3534096	Turkey/HSGM-FS8647/2021	2021-08-10	Europe	Turkey	Ministry of Health Turkey	Ministry of Health Turkey	Fatma Bayrakdar et al
EPI_ISL_3534097	Turkey/HSGM-FS8648/2021	2021-08-10	Europe	Turkey	Ministry of Health Turkey	Ministry of Health Turkey	Fatma Bayrakdar et al
EPI_ISL_3534098	Turkey/HSGM-FS8649/2021	2021-08-10	Europe	Turkey	Ministry of Health Turkey	Ministry of Health Turkey	Fatma Bayrakdar et al
EPI_ISL_3403180	Turkey/HSGM-FS865/2021	2021-08-05	Europe	Turkey	Ministry of Health Turkey	Ministry of Health Turkey	Fatma Bayrakdar et al
EPI_ISL_3534099	Turkey/HSGM-FS8650/2021	2021-08-10	Europe	Turkey	Ministry of Health Turkey	Ministry of Health Turkey	Fatma Bayrakdar et al
EPI_ISL_3534100	Turkey/HSGM-FS8651/2021	2021-08-10	Europe	Turkey	Ministry of Health Turkey	Ministry of Health Turkey	Fatma Bayrakdar et al
EPI_ISL_3534101	Turkey/HSGM-FS8652/2021	2021-08-10	Europe	Turkey	Ministry of Health Turkey	Ministry of Health Turkey	Fatma Bayrakdar et al
EPI_ISL_3534102	Turkey/HSGM-FS8653/2021	2021-08-10	Europe	Turkey	Ministry of Health Turkey	Ministry of Health Turkey	Fatma Bayrakdar et al
EPI_ISL_3534103	Turkey/HSGM-FS8654/2021	2021-08-10	Europe	Turkey	Ministry of Health Turkey	Ministry of Health Turkey	Fatma Bayrakdar et al
EPI_ISL_3534104	Turkey/HSGM-FS8655/2021	2021-08-10	Europe	Turkey	Ministry of Health Turkey	Ministry of Health Turkey	Fatma Bayrakdar et al
EPI_ISL_3534105	Turkey/HSGM-FS8656/2021	2021-08-10	Europe	Turkey	Ministry of Health Turkey	Ministry of Health Turkey	Fatma Bayrakdar et al
EPI_ISL_3534106	Turkey/HSGM-FS8657/2021	2021-08-10	Europe	Turkey	Ministry of Health Turkey	Ministry of Health Turkey	Fatma Bayrakdar et al
EPI_ISL_3534107	Turkey/HSGM-FS8658/2021	2021-08-10	Europe	Turkey	Ministry of Health Turkey	Ministry of Health Turkey	Fatma Bayrakdar et al
EPI_ISL_3534108	Turkey/HSGM-FS8659/2021	2021-08-10	Europe	Turkey	Ministry of Health Turkey	Ministry of Health Turkey	Fatma Bayrakdar et al
EPI_ISL_3403181	Turkey/HSGM-FS866/2021	2021-08-05	Europe	Turkey	Ministry of Health Turkey	Ministry of Health Turkey	Fatma Bayrakdar et al
EPI_ISL_3534109	Turkey/HSGM-FS8660/2021	2021-08-10	Europe	Turkey	Ministry of Health Turkey	Ministry of Health Turkey	Fatma Bayrakdar et al
EPI_ISL_3534110	Turkey/HSGM-FS8661/2021	2021-08-10	Europe	Turkey	Ministry of Health Turkey	Ministry of Health Turkey	Fatma Bayrakdar et al
EPI_ISL_3534111	Turkey/HSGM-FS8662/2021	2021-08-10	Europe	Turkey	Ministry of Health Turkey	Ministry of Health Turkey	Fatma Bayrakdar et al
EPI_ISL_3534112	Turkey/HSGM-FS8663/2021	2021-08-10	Europe	Turkey	Ministry of Health Turkey	Ministry of Health Turkey	Fatma Bayrakdar et al
EPI_ISL_3534113	Turkey/HSGM-FS8664/2021	2021-08-10	Europe	Turkey	Ministry of Health Turkey	Ministry of Health Turkey	Fatma Bayrakdar et al
EPI_ISL_3534114	Turkey/HSGM-FS8665/2021	2021-08-10	Europe	Turkey	Ministry of Health Turkey	Ministry of Health Turkey	Fatma Bayrakdar et al
EPI_ISL_3534115	Turkey/HSGM-FS8666/2021	2021-08-10	Europe	Turkey	Ministry of Health Turkey	Ministry of Health Turkey	Fatma Bayrakdar et al
EPI_ISL_3534116	Turkey/HSGM-FS8667/2021	2021-08-10	Europe	Turkey	Ministry of Health Turkey	Ministry of Health Turkey	Fatma Bayrakdar et al
EPI_ISL_3534117	Turkey/HSGM-FS8668/2021	2021-08-10	Europe	Turkey	Ministry of Health Turkey	Ministry of Health Turkey	Fatma Bayrakdar et al
EPI_ISL_3534118	Turkey/HSGM-FS8669/2021	2021-08-10	Europe	Turkey	Ministry of Health Turkey	Ministry of Health Turkey	Fatma Bayrakdar et al
EPI_ISL_3403182	Turkey/HSGM-FS867/2021	2021-08-05	Europe	Turkey	Ministry of Health Turkey	Ministry of Health Turkey	Fatma Bayrakdar et al
EPI_ISL_3534119	Turkey/HSGM-FS8670/2021	2021-08-10	Europe	Turkey	Ministry of Health Turkey	Ministry of Health Turkey	Fatma Bayrakdar et al
EPI_ISL_3534120	Turkey/HSGM-FS8671/2021	2021-08-10	Europe	Turkey	Ministry of Health Turkey	Ministry of Health Turkey	Fatma Bayrakdar et al
EPI_ISL_3534121	Turkey/HSGM-FS8672/2021	2021-08-10	Europe	Turkey	Ministry of Health Turkey	Ministry of Health Turkey	Fatma Bayrakdar et al
EPI_ISL_3534122	Turkey/HSGM-FS8673/2021	2021-08-10	Europe	Turkey	Ministry of Health Turkey	Ministry of Health Turkey	Fatma Bayrakdar et al
EPI_ISL_3534123	Turkey/HSGM-FS8674/2021	2021-08-10	Europe	Turkey	Ministry of Health Turkey	Ministry of Health Turkey	Fatma Bayrakdar et al
EPI_ISL_3534124	Turkey/HSGM-FS8675/2021	2021-08-10	Europe	Turkey	Ministry of Health Turkey	Ministry of Health Turkey	Fatma Bayrakdar et al
EPI_ISL_3534125	Turkey/HSGM-FS8676/2021	2021-08-10	Europe	Turkey	Ministry of Health Turkey	Ministry of Health Turkey	Fatma Bayrakdar et al
EPI_ISL_3534126	Turkey/HSGM-FS8677/2021	2021-08-10	Europe	Turkey	Ministry of Health Turkey	Ministry of Health Turkey	Fatma Bayrakdar et al
EPI_ISL_3534127	Turkey/HSGM-FS8678/2021	2021-08-10	Europe	Turkey	Ministry of Health Turkey	Ministry of Health Turkey	Fatma Bayrakdar et al
EPI_ISL_3534128	Turkey/HSGM-FS8679/2021	2021-08-10	Europe	Turkey	Ministry of Health Turkey	Ministry of Health Turkey	Fatma Bayrakdar et al
EPI_ISL_3403183	Turkey/HSGM-FS868/2021	2021-08-05	Europe	Turkey	Ministry of Health Turkey	Ministry of Health Turkey	Fatma Bayrakdar et al
EPI_ISL_3534129	Turkey/HSGM-FS8680/2021	2021-08-10	Europe	Turkey	Ministry of Health Turkey	Ministry of Health Turkey	Fatma Bayrakdar et al
EPI_ISL_3534130	Turkey/HSGM-FS8681/2021	2021-08-10	Europe	Turkey	Ministry of Health Turkey	Ministry of Health Turkey	Fatma Bayrakdar et al
EPI_ISL_3534131	Turkey/HSGM-FS8682/2021	2021-08-10	Europe	Turkey	Ministry of Health Turkey	Ministry of Health Turkey	Fatma Bayrakdar et al
EPI_ISL_3534132	Turkey/HSGM-FS8683/2021	2021-08-10	Europe	Turkey	Ministry of Health Turkey	Ministry of Health Turkey	Fatma Bayrakdar et al
EPI_ISL_3534133	Turkey/HSGM-FS8684/2021	2021-08-10	Europe	Turkey	Ministry of Health Turkey	Ministry of Health Turkey	Fatma Bayrakdar et al
EPI_ISL_3534134	Turkey/HSGM-FS8685/2021	2021-08-10	Europe	Turkey	Ministry of Health Turkey	Ministry of Health Turkey	Fatma Bayrakdar et al
EPI_ISL_3534135	Turkey/HSGM-FS8686/2021	2021-08-10	Europe	Turkey	Ministry of Health Turkey	Ministry of Health Turkey	Fatma Bayrakdar et al
EPI_ISL_3534136	Turkey/HSGM-FS8687/2021	2021-08-10	Europe	Turkey	Ministry of Health Turkey	Ministry of Health Turkey	Fatma Bayrakdar et al
EPI_ISL_3534137	Turkey/HSGM-FS8688/2021	2021-08-10	Europe	Turkey	Ministry of Health Turkey	Ministry of Health Turkey	Fatma Bayrakdar et al
EPI_ISL_3534138	Turkey/HSGM-FS8689/2021	2021-08-10	Europe	Turkey	Ministry of Health Turkey	Ministry of Health Turkey	Fatma Bayrakdar et al
EPI_ISL_3403184	Turkey/HSGM-FS869/2021	2021-08-05	Europe	Turkey	Ministry of Health Turkey	Ministry of Health Turkey	Fatma Bayrakdar et al
EPI_ISL_3534139	Turkey/HSGM-FS8690/2021	2021-08-10	Europe	Turkey	Ministry of Health Turkey	Ministry of Health Turkey	Fatma Bayrakdar et al
EPI_ISL_3534140	Turkey/HSGM-FS8691/2021	2021-08-10	Europe	Turkey	Ministry of Health Turkey	Ministry of Health Turkey	Fatma Bayrakdar et al
EPI_ISL_3534141	Turkey/HSGM-FS8692/2021	2021-08-10	Europe	Turkey	Ministry of Health Turkey	Ministry of Health Turkey	Fatma Bayrakdar et al
EPI_ISL_3534142	Turkey/HSGM-FS8693/2021	2021-08-10	Europe	Turkey	Ministry of Health Turkey	Ministry of Health Turkey	Fatma Bayrakdar et al
EPI_ISL_3534143	Turkey/HSGM-FS8694/2021	2021-08-10	Europe	Turkey	Ministry of Health Turkey	Ministry of Health Turkey	Fatma Bayrakdar et al
EPI_ISL_3534144	Turkey/HSGM-FS8695/2021	2021-08-10	Europe	Turkey	Ministry of Health Turkey	Ministry of Health Turkey	Fatma Bayrakdar et al
EPI_ISL_3534145	Turkey/HSGM-FS8696/2021	2021-08-10	Europe	Turkey	Ministry of Health Turkey	Ministry of Health Turkey	Fatma Bayrakdar et al
EPI_ISL_3534146	Turkey/HSGM-FS8697/2021	2021-08-10	Europe	Turkey	Ministry of Health Turkey	Ministry of Health Turkey	Fatma Bayrakdar et al
EPI_ISL_3534147	Turkey/HSGM-FS8698/2021	2021-08-10	Europe	Turkey	Ministry of Health Turkey	Ministry of Health Turkey	Fatma Bayrakdar et al
EPI_ISL_3534148	Turkey/HSGM-FS8699/2021	2021-08-10	Europe	Turkey	Ministry of Health Turkey	Ministry of Health Turkey	Fatma Bayrakdar et al
EPI_ISL_3402614	Turkey/HSGM-FS87/2021	2021-08-05	Europe	Turkey	Ministry of Health Turkey	Ministry of Health Turkey	Fatma Bayrakdar et al
EPI_ISL_3403185	Turkey/HSGM-FS870/2021	2021-08-05	Europe	Turkey	Ministry of Health Turkey	Ministry of Health Turkey	Fatma Bayrakdar et al
EPI_ISL_3534149	Turkey/HSGM-FS8700/2021	2021-08-10	Europe	Turkey	Ministry of Health Turkey	Ministry of Health Turkey	Fatma Bayrakdar et al
EPI_ISL_3537722	Turkey/HSGM-FS8708/2021	2021-08-12	Europe	Turkey	Ministry of Health Turkey	Ministry of Health Turkey	Fatma Bayrakdar et al
EPI_ISL_3537723	Turkey/HSGM-FS8709/2021	2021-08-12	Europe	Turkey	Ministry of Health Turkey	Ministry of Health Turkey	Fatma Bayrakdar et al
EPI_ISL_3403186	Turkey/HSGM-FS871/2021	2021-08-05	Europe	Turkey	Ministry of Health Turkey	Ministry of Health Turkey	Fatma Bayrakdar et al
EPI_ISL_3537724	Turkey/HSGM-FS8710/2021	2021-08-12	Europe	Turkey	Ministry of Health Turkey	Ministry of Health Turkey	Fatma Bayrakdar et al
EPI_ISL_3537725	Turkey/HSGM-FS8711/2021	2021-08-12	Europe	Turkey	Ministry of Health Turkey	Ministry of Health Turkey	Fatma Bayrakdar et al
EPI_ISL_3537726	Turkey/HSGM-FS8712/2021	2021-08-12	Europe	Turkey	Ministry of Health Turkey	Ministry of Health Turkey	Fatma Bayrakdar et al
EPI_ISL_3537727	Turkey/HSGM-FS8713/2021	2021-08-12	Europe	Turkey	Ministry of Health Turkey	Ministry of Health Turkey	Fatma Bayrakdar et al
EPI_ISL_3537728	Turkey/HSGM-FS8714/2021	2021-08-12	Europe	Turkey	Ministry of Health Turkey	Ministry of Health Turkey	Fatma Bayrakdar et al
EPI_ISL_3537729	Turkey/HSGM-FS8715/2021	2021-08-12	Europe	Turkey	Ministry of Health Turkey	Ministry of Health Turkey	Fatma Bayrakdar et al
EPI_ISL_3537730	Turkey/HSGM-FS8716/2021	2021-08-12	Europe	Turkey	Ministry of Health Turkey	Ministry of Health Turkey	Fatma Bayrakdar et al
EPI_ISL_3537731	Turkey/HSGM-FS8717/2021	2021-08-12	Europe	Turkey	Ministry of Health Turkey	Ministry of Health Turkey	Fatma Bayrakdar et al
EPI_ISL_3537732	Turkey/HSGM-FS8718/2021	2021-08-12	Europe	Turkey	Ministry of Health Turkey	Ministry of Health Turkey	Fatma Bayrakdar et al
EPI_ISL_3537733	Turkey/HSGM-FS8719/2021	2021-08-12	Europe	Turkey	Ministry of Health Turkey	Ministry of Health Turkey	Fatma Bayrakdar et al
EPI_ISL_3403187	Turkey/HSGM-FS872/2021	2021-08-05	Europe	Turkey	Ministry of Health Turkey	Ministry of Health Turkey	Fatma Bayrakdar et al
EPI_ISL_3537734	Turkey/HSGM-FS8720/2021	2021-08-12	Europe	Turkey	Ministry of Health Turkey	Ministry of Health Turkey	Fatma Bayrakdar et al
EPI_ISL_3537735	Turkey/HSGM-FS8721/2021	2021-08-12	Europe	Turkey	Ministry of Health Turkey	Ministry of Health Turkey	Fatma Bayrakdar et al
EPI_ISL_3537736	Turkey/HSGM-FS8722/2021	2021-08-12	Europe	Turkey	Ministry of Health Turkey	Ministry of Health Turkey	Fatma Bayrakdar et al
EPI_ISL_3537737	Turkey/HSGM-FS8723/2021	2021-08-12	Europe	Turkey	Ministry of Health Turkey	Ministry of Health Turkey	Fatma Bayrakdar et al
EPI_ISL_3537738	Turkey/HSGM-FS8724/2021	2021-08-12	Europe	Turkey	Ministry of Health Turkey	Ministry of Health Turkey	Fatma Bayrakdar et al
EPI_ISL_3537739	Turkey/HSGM-FS8725/2021	2021-08-12	Europe	Turkey	Ministry of Health Turkey	Ministry of Health Turkey	Fatma Bayrakdar et al
EPI_ISL_3537740	Turkey/HSGM-FS8726/2021	2021-08-12	Europe	Turkey	Ministry of Health Turkey	Ministry of Health Turkey	Fatma Bayrakdar et al
EPI_ISL_3537741	Turkey/HSGM-FS8727/2021	2021-08-12	Europe	Turkey	Ministry of Health Turkey	Ministry of Health Turkey	Fatma Bayrakdar et al
EPI_ISL_3537742	Turkey/HSGM-FS8728/2021	2021-08-12	Europe	Turkey	Ministry of Health Turkey	Ministry of Health Turkey	Fatma Bayrakdar et al
EPI_ISL_3537743	Turkey/HSGM-FS8729/2021	2021-08-12	Europe	Turkey	Ministry of Health Turkey	Ministry of Health Turkey	Fatma Bayrakdar et al
EPI_ISL_3403188	Turkey/HSGM-FS873/2021	2021-08-05	Europe	Turkey	Ministry of Health Turkey	Ministry of Health Turkey	Fatma Bayrakdar et al
EPI_ISL_3537744	Turkey/HSGM-FS8730/2021	2021-08-12	Europe	Turkey	Ministry of Health Turkey	Ministry of Health Turkey	Fatma Bayrakdar et al
EPI_ISL_3537745	Turkey/HSGM-FS8731/2021	2021-08-12	Europe	Turkey	Ministry of Health Turkey	Ministry of Health Turkey	Fatma Bayrakdar et al
EPI_ISL_3537746	Turkey/HSGM-FS8732/2021	2021-08-12	Europe	Turkey	Ministry of Health Turkey	Ministry of Health Turkey	Fatma Bayrakdar et al
EPI_ISL_3537747	Turkey/HSGM-FS8733/2021	2021-08-12	Europe	Turkey	Ministry of Health Turkey	Ministry of Health Turkey	Fatma Bayrakdar et al
EPI_ISL_3537748	Turkey/HSGM-FS8734/2021	2021-08-12	Europe	Turkey	Ministry of Health Turkey	Ministry of Health Turkey	Fatma Bayrakdar et al
EPI_ISL_3537749	Turkey/HSGM-FS8735/2021	2021-08-12	Europe	Turkey	Ministry of Health Turkey	Ministry of Health Turkey	Fatma Bayrakdar et al
EPI_ISL_3537750	Turkey/HSGM-FS8736/2021	2021-08-12	Europe	Turkey	Ministry of Health Turkey	Ministry of Health Turkey	Fatma Bayrakdar et al
EPI_ISL_3537751	Turkey/HSGM-FS8737/2021	2021-08-12	Europe	Turkey	Ministry of Health Turkey	Ministry of Health Turkey	Fatma Bayrakdar et al
EPI_ISL_3537752	Turkey/HSGM-FS8738/2021	2021-08-12	Europe	Turkey	Ministry of Health Turkey	Ministry of Health Turkey	Fatma Bayrakdar et al
EPI_ISL_3537753	Turkey/HSGM-FS8739/2021	2021-08-12	Europe	Turkey	Ministry of Health Turkey	Ministry of Health Turkey	Fatma Bayrakdar et al
EPI_ISL_3403189	Turkey/HSGM-FS874/2021	2021-08-05	Europe	Turkey	Ministry of Health Turkey	Ministry of Health Turkey	Fatma Bayrakdar et al
EPI_ISL_3537754	Turkey/HSGM-FS8740/2021	2021-08-12	Europe	Turkey	Ministry of Health Turkey	Ministry of Health Turkey	Fatma Bayrakdar et al
EPI_ISL_3537755	Turkey/HSGM-FS8741/2021	2021-08-12	Europe	Turkey	Ministry of Health Turkey	Ministry of Health Turkey	Fatma Bayrakdar et al
EPI_ISL_3537756	Turkey/HSGM-FS8742/2021	2021-08-12	Europe	Turkey	Ministry of Health Turkey	Ministry of Health Turkey	Fatma Bayrakdar et al
EPI_ISL_3537757	Turkey/HSGM-FS8743/2021	2021-08-12	Europe	Turkey	Ministry of Health Turkey	Ministry of Health Turkey	Fatma Bayrakdar et al
EPI_ISL_3537758	Turkey/HSGM-FS8744/2021	2021-08-12	Europe	Turkey	Ministry of Health Turkey	Ministry of Health Turkey	Fatma Bayrakdar et al
EPI_ISL_3537759	Turkey/HSGM-FS8745/2021	2021-08-12	Europe	Turkey	Ministry of Health Turkey	Ministry of Health Turkey	Fatma Bayrakdar et al
EPI_ISL_3537760	Turkey/HSGM-FS8746/2021	2021-08-12	Europe	Turkey	Ministry of Health Turkey	Ministry of Health Turkey	Fatma Bayrakdar et al
EPI_ISL_3537761	Turkey/HSGM-FS8747/2021	2021-08-12	Europe	Turkey	Ministry of Health Turkey	Ministry of Health Turkey	Fatma Bayrakdar et al
EPI_ISL_3537762	Turkey/HSGM-FS8748/2021	2021-08-12	Europe	Turkey	Ministry of Health Turkey	Ministry of Health Turkey	Fatma Bayrakdar et al
EPI_ISL_3537763	Turkey/HSGM-FS8749/2021	2021-08-12	Europe	Turkey	Ministry of Health Turkey	Ministry of Health Turkey	Fatma Bayrakdar et al
EPI_ISL_3403190	Turkey/HSGM-FS875/2021	2021-08-05	Europe	Turkey	Ministry of Health Turkey	Ministry of Health Turkey	Fatma Bayrakdar et al
EPI_ISL_3537764	Turkey/HSGM-FS8750/2021	2021-08-12	Europe	Turkey	Ministry of Health Turkey	Ministry of Health Turkey	Fatma Bayrakdar et al
EPI_ISL_3537765	Turkey/HSGM-FS8751/2021	2021-08-12	Europe	Turkey	Ministry of Health Turkey	Ministry of Health Turkey	Fatma Bayrakdar et al
EPI_ISL_3537766	Turkey/HSGM-FS8752/2021	2021-08-12	Europe	Turkey	Ministry of Health Turkey	Ministry of Health Turkey	Fatma Bayrakdar et al
EPI_ISL_3537767	Turkey/HSGM-FS8753/2021	2021-08-12	Europe	Turkey	Ministry of Health Turkey	Ministry of Health Turkey	Fatma Bayrakdar et al
EPI_ISL_3537768	Turkey/HSGM-FS8754/2021	2021-08-12	Europe	Turkey	Ministry of Health Turkey	Ministry of Health Turkey	Fatma Bayrakdar et al
EPI_ISL_3537769	Turkey/HSGM-FS8755/2021	2021-08-12	Europe	Turkey	Ministry of Health Turkey	Ministry of Health Turkey	Fatma Bayrakdar et al
EPI_ISL_3537770	Turkey/HSGM-FS8756/2021	2021-08-12	Europe	Turkey	Ministry of Health Turkey	Ministry of Health Turkey	Fatma Bayrakdar et al
EPI_ISL_3537771	Turkey/HSGM-FS8757/2021	2021-08-12	Europe	Turkey	Ministry of Health Turkey	Ministry of Health Turkey	Fatma Bayrakdar et al
EPI_ISL_3537772	Turkey/HSGM-FS8758/2021	2021-08-12	Europe	Turkey	Ministry of Health Turkey	Ministry of Health Turkey	Fatma Bayrakdar et al
EPI_ISL_3537773	Turkey/HSGM-FS8759/2021	2021-08-12	Europe	Turkey	Ministry of Health Turkey	Ministry of Health Turkey	Fatma Bayrakdar et al
EPI_ISL_3403191	Turkey/HSGM-FS876/2021	2021-08-05	Europe	Turkey	Ministry of Health Turkey	Ministry of Health Turkey	Fatma Bayrakdar et al
EPI_ISL_3537774	Turkey/HSGM-FS8760/2021	2021-08-12	Europe	Turkey	Ministry of Health Turkey	Ministry of Health Turkey	Fatma Bayrakdar et al
EPI_ISL_3537775	Turkey/HSGM-FS8761/2021	2021-08-12	Europe	Turkey	Ministry of Health Turkey	Ministry of Health Turkey	Fatma Bayrakdar et al
EPI_ISL_3537776	Turkey/HSGM-FS8762/2021	2021-08-12	Europe	Turkey	Ministry of Health Turkey	Ministry of Health Turkey	Fatma Bayrakdar et al
EPI_ISL_3537777	Turkey/HSGM-FS8763/2021	2021-08-12	Europe	Turkey	Ministry of Health Turkey	Ministry of Health Turkey	Fatma Bayrakdar et al
EPI_ISL_3537792	Turkey/HSGM-FS8764/2021	2021-08-12	Europe	Turkey	Ministry of Health Turkey	Ministry of Health Turkey	Fatma Bayrakdar et al
EPI_ISL_3537793	Turkey/HSGM-FS8765/2021	2021-08-12	Europe	Turkey	Ministry of Health Turkey	Ministry of Health Turkey	Fatma Bayrakdar et al
EPI_ISL_3537794	Turkey/HSGM-FS8766/2021	2021-08-12	Europe	Turkey	Ministry of Health Turkey	Ministry of Health Turkey	Fatma Bayrakdar et al
EPI_ISL_3537795	Turkey/HSGM-FS8767/2021	2021-08-12	Europe	Turkey	Ministry of Health Turkey	Ministry of Health Turkey	Fatma Bayrakdar et al
EPI_ISL_3537796	Turkey/HSGM-FS8768/2021	2021-08-12	Europe	Turkey	Ministry of Health Turkey	Ministry of Health Turkey	Fatma Bayrakdar et al
EPI_ISL_3537785	Turkey/HSGM-FS8769/2021	2021-08-12	Europe	Turkey	Ministry of Health Turkey	Ministry of Health Turkey	Fatma Bayrakdar et al
EPI_ISL_3403192	Turkey/HSGM-FS877/2021	2021-08-05	Europe	Turkey	Ministry of Health Turkey	Ministry of Health Turkey	Fatma Bayrakdar et al
EPI_ISL_3537786	Turkey/HSGM-FS8770/2021	2021-08-12	Europe	Turkey	Ministry of Health Turkey	Ministry of Health Turkey	Fatma Bayrakdar et al
EPI_ISL_3537997	Turkey/HSGM-FS8771/2021	2021-08-12	Europe	Turkey	Ministry of Health Turkey	Ministry of Health Turkey	Fatma Bayrakdar et al
EPI_ISL_3537998	Turkey/HSGM-FS8772/2021	2021-08-12	Europe	Turkey	Ministry of Health Turkey	Ministry of Health Turkey	Fatma Bayrakdar et al
EPI_ISL_3537999	Turkey/HSGM-FS8773/2021	2021-08-12	Europe	Turkey	Ministry of Health Turkey	Ministry of Health Turkey	Fatma Bayrakdar et al
EPI_ISL_3538000	Turkey/HSGM-FS8774/2021	2021-08-12	Europe	Turkey	Ministry of Health Turkey	Ministry of Health Turkey	Fatma Bayrakdar et al
EPI_ISL_3538001	Turkey/HSGM-FS8775/2021	2021-08-12	Europe	Turkey	Ministry of Health Turkey	Ministry of Health Turkey	Fatma Bayrakdar et al
EPI_ISL_3538002	Turkey/HSGM-FS8776/2021	2021-08-12	Europe	Turkey	Ministry of Health Turkey	Ministry of Health Turkey	Fatma Bayrakdar et al
EPI_ISL_3538003	Turkey/HSGM-FS8777/2021	2021-08-12	Europe	Turkey	Ministry of Health Turkey	Ministry of Health Turkey	Fatma Bayrakdar et al
EPI_ISL_3538004	Turkey/HSGM-FS8778/2021	2021-08-12	Europe	Turkey	Ministry of Health Turkey	Ministry of Health Turkey	Fatma Bayrakdar et al
EPI_ISL_3538005	Turkey/HSGM-FS8779/2021	2021-08-12	Europe	Turkey	Ministry of Health Turkey	Ministry of Health Turkey	Fatma Bayrakdar et al
EPI_ISL_3403193	Turkey/HSGM-FS878/2021	2021-08-05	Europe	Turkey	Ministry of Health Turkey	Ministry of Health Turkey	Fatma Bayrakdar et al
EPI_ISL_3538006	Turkey/HSGM-FS8780/2021	2021-08-12	Europe	Turkey	Ministry of Health Turkey	Ministry of Health Turkey	Fatma Bayrakdar et al
EPI_ISL_3538007	Turkey/HSGM-FS8781/2021	2021-08-12	Europe	Turkey	Ministry of Health Turkey	Ministry of Health Turkey	Fatma Bayrakdar et al
EPI_ISL_3538008	Turkey/HSGM-FS8782/2021	2021-08-12	Europe	Turkey	Ministry of Health Turkey	Ministry of Health Turkey	Fatma Bayrakdar et al
EPI_ISL_3538009	Turkey/HSGM-FS8783/2021	2021-08-12	Europe	Turkey	Ministry of Health Turkey	Ministry of Health Turkey	Fatma Bayrakdar et al
EPI_ISL_3538010	Turkey/HSGM-FS8784/2021	2021-08-12	Europe	Turkey	Ministry of Health Turkey	Ministry of Health Turkey	Fatma Bayrakdar et al
EPI_ISL_3538011	Turkey/HSGM-FS8785/2021	2021-08-12	Europe	Turkey	Ministry of Health Turkey	Ministry of Health Turkey	Fatma Bayrakdar et al
EPI_ISL_3537782	Turkey/HSGM-FS8786/2021	2021-08-12	Europe	Turkey	Ministry of Health Turkey	Ministry of Health Turkey	Fatma Bayrakdar et al
EPI_ISL_3538012	Turkey/HSGM-FS8787/2021	2021-08-12	Europe	Turkey	Ministry of Health Turkey	Ministry of Health Turkey	Fatma Bayrakdar et al
EPI_ISL_3538013	Turkey/HSGM-FS8788/2021	2021-08-12	Europe	Turkey	Ministry of Health Turkey	Ministry of Health Turkey	Fatma Bayrakdar et al
EPI_ISL_3538014	Turkey/HSGM-FS8789/2021	2021-08-12	Europe	Turkey	Ministry of Health Turkey	Ministry of Health Turkey	Fatma Bayrakdar et al
EPI_ISL_3402517	Turkey/HSGM-FS879/2021	2021-08-05	Europe	Turkey	Ministry of Health Turkey	Ministry of Health Turkey	Fatma Bayrakdar et al
EPI_ISL_3538015	Turkey/HSGM-FS8790/2021	2021-08-12	Europe	Turkey	Ministry of Health Turkey	Ministry of Health Turkey	Fatma Bayrakdar et al
EPI_ISL_3538016	Turkey/HSGM-FS8791/2021	2021-08-12	Europe	Turkey	Ministry of Health Turkey	Ministry of Health Turkey	Fatma Bayrakdar et al
EPI_ISL_3538017	Turkey/HSGM-FS8792/2021	2021-08-12	Europe	Turkey	Ministry of Health Turkey	Ministry of Health Turkey	Fatma Bayrakdar et al
EPI_ISL_3538018	Turkey/HSGM-FS8793/2021	2021-08-12	Europe	Turkey	Ministry of Health Turkey	Ministry of Health Turkey	Fatma Bayrakdar et al
EPI_ISL_3538019	Turkey/HSGM-FS8794/2021	2021-08-12	Europe	Turkey	Ministry of Health Turkey	Ministry of Health Turkey	Fatma Bayrakdar et al
EPI_ISL_3538020	Turkey/HSGM-FS8795/2021	2021-08-12	Europe	Turkey	Ministry of Health Turkey	Ministry of Health Turkey	Fatma Bayrakdar et al
EPI_ISL_3538021	Turkey/HSGM-FS8796/2021	2021-08-12	Europe	Turkey	Ministry of Health Turkey	Ministry of Health Turkey	Fatma Bayrakdar et al
EPI_ISL_3538022	Turkey/HSGM-FS8797/2021	2021-08-12	Europe	Turkey	Ministry of Health Turkey	Ministry of Health Turkey	Fatma Bayrakdar et al
EPI_ISL_3538023	Turkey/HSGM-FS8798/2021	2021-08-12	Europe	Turkey	Ministry of Health Turkey	Ministry of Health Turkey	Fatma Bayrakdar et al
EPI_ISL_3538024	Turkey/HSGM-FS8799/2021	2021-08-12	Europe	Turkey	Ministry of Health Turkey	Ministry of Health Turkey	Fatma Bayrakdar et al
EPI_ISL_3402615	Turkey/HSGM-FS88/2021	2021-08-05	Europe	Turkey	Ministry of Health Turkey	Ministry of Health Turkey	Fatma Bayrakdar et al
EPI_ISL_3402518	Turkey/HSGM-FS880/2021	2021-08-05	Europe	Turkey	Ministry of Health Turkey	Ministry of Health Turkey	Fatma Bayrakdar et al
EPI_ISL_3538025	Turkey/HSGM-FS8800/2021	2021-08-12	Europe	Turkey	Ministry of Health Turkey	Ministry of Health Turkey	Fatma Bayrakdar et al
EPI_ISL_3538026	Turkey/HSGM-FS8801/2021	2021-08-12	Europe	Turkey	Ministry of Health Turkey	Ministry of Health Turkey	Fatma Bayrakdar et al
EPI_ISL_3538027	Turkey/HSGM-FS8802/2021	2021-08-12	Europe	Turkey	Ministry of Health Turkey	Ministry of Health Turkey	Fatma Bayrakdar et al
EPI_ISL_3538028	Turkey/HSGM-FS8803/2021	2021-08-12	Europe	Turkey	Ministry of Health Turkey	Ministry of Health Turkey	Fatma Bayrakdar et al
EPI_ISL_3538029	Turkey/HSGM-FS8804/2021	2021-08-12	Europe	Turkey	Ministry of Health Turkey	Ministry of Health Turkey	Fatma Bayrakdar et al
EPI_ISL_3538030	Turkey/HSGM-FS8805/2021	2021-08-12	Europe	Turkey	Ministry of Health Turkey	Ministry of Health Turkey	Fatma Bayrakdar et al
EPI_ISL_3538031	Turkey/HSGM-FS8806/2021	2021-08-12	Europe	Turkey	Ministry of Health Turkey	Ministry of Health Turkey	Fatma Bayrakdar et al
EPI_ISL_3538032	Turkey/HSGM-FS8807/2021	2021-08-12	Europe	Turkey	Ministry of Health Turkey	Ministry of Health Turkey	Fatma Bayrakdar et al
EPI_ISL_3538033	Turkey/HSGM-FS8808/2021	2021-08-12	Europe	Turkey	Ministry of Health Turkey	Ministry of Health Turkey	Fatma Bayrakdar et al
EPI_ISL_3538034	Turkey/HSGM-FS8809/2021	2021-08-12	Europe	Turkey	Ministry of Health Turkey	Ministry of Health Turkey	Fatma Bayrakdar et al
EPI_ISL_3402519	Turkey/HSGM-FS881/2021	2021-08-05	Europe	Turkey	Ministry of Health Turkey	Ministry of Health Turkey	Fatma Bayrakdar et al
EPI_ISL_3538035	Turkey/HSGM-FS8810/2021	2021-08-12	Europe	Turkey	Ministry of Health Turkey	Ministry of Health Turkey	Fatma Bayrakdar et al
EPI_ISL_3538036	Turkey/HSGM-FS8811/2021	2021-08-12	Europe	Turkey	Ministry of Health Turkey	Ministry of Health Turkey	Fatma Bayrakdar et al
EPI_ISL_3538037	Turkey/HSGM-FS8812/2021	2021-08-12	Europe	Turkey	Ministry of Health Turkey	Ministry of Health Turkey	Fatma Bayrakdar et al
EPI_ISL_3538038	Turkey/HSGM-FS8813/2021	2021-08-12	Europe	Turkey	Ministry of Health Turkey	Ministry of Health Turkey	Fatma Bayrakdar et al
EPI_ISL_3538039	Turkey/HSGM-FS8814/2021	2021-08-12	Europe	Turkey	Ministry of Health Turkey	Ministry of Health Turkey	Fatma Bayrakdar et al
EPI_ISL_3538040	Turkey/HSGM-FS8815/2021	2021-08-12	Europe	Turkey	Ministry of Health Turkey	Ministry of Health Turkey	Fatma Bayrakdar et al
EPI_ISL_3538041	Turkey/HSGM-FS8816/2021	2021-08-12	Europe	Turkey	Ministry of Health Turkey	Ministry of Health Turkey	Fatma Bayrakdar et al
EPI_ISL_3538042	Turkey/HSGM-FS8817/2021	2021-08-12	Europe	Turkey	Ministry of Health Turkey	Ministry of Health Turkey	Fatma Bayrakdar et al
EPI_ISL_3538043	Turkey/HSGM-FS8818/2021	2021-08-12	Europe	Turkey	Ministry of Health Turkey	Ministry of Health Turkey	Fatma Bayrakdar et al
EPI_ISL_3538044	Turkey/HSGM-FS8819/2021	2021-08-12	Europe	Turkey	Ministry of Health Turkey	Ministry of Health Turkey	Fatma Bayrakdar et al
EPI_ISL_3402520	Turkey/HSGM-FS882/2021	2021-08-05	Europe	Turkey	Ministry of Health Turkey	Ministry of Health Turkey	Fatma Bayrakdar et al
EPI_ISL_3538045	Turkey/HSGM-FS8820/2021	2021-08-12	Europe	Turkey	Ministry of Health Turkey	Ministry of Health Turkey	Fatma Bayrakdar et al
EPI_ISL_3538046	Turkey/HSGM-FS8821/2021	2021-08-12	Europe	Turkey	Ministry of Health Turkey	Ministry of Health Turkey	Fatma Bayrakdar et al
EPI_ISL_3538047	Turkey/HSGM-FS8822/2021	2021-08-12	Europe	Turkey	Ministry of Health Turkey	Ministry of Health Turkey	Fatma Bayrakdar et al
EPI_ISL_3538048	Turkey/HSGM-FS8823/2021	2021-08-12	Europe	Turkey	Ministry of Health Turkey	Ministry of Health Turkey	Fatma Bayrakdar et al
EPI_ISL_3538049	Turkey/HSGM-FS8824/2021	2021-08-12	Europe	Turkey	Ministry of Health Turkey	Ministry of Health Turkey	Fatma Bayrakdar et al
EPI_ISL_3538050	Turkey/HSGM-FS8825/2021	2021-08-12	Europe	Turkey	Ministry of Health Turkey	Ministry of Health Turkey	Fatma Bayrakdar et al
EPI_ISL_3538051	Turkey/HSGM-FS8826/2021	2021-08-12	Europe	Turkey	Ministry of Health Turkey	Ministry of Health Turkey	Fatma Bayrakdar et al
EPI_ISL_3538052	Turkey/HSGM-FS8827/2021	2021-08-12	Europe	Turkey	Ministry of Health Turkey	Ministry of Health Turkey	Fatma Bayrakdar et al
EPI_ISL_3538053	Turkey/HSGM-FS8828/2021	2021-08-12	Europe	Turkey	Ministry of Health Turkey	Ministry of Health Turkey	Fatma Bayrakdar et al
EPI_ISL_3538054	Turkey/HSGM-FS8829/2021	2021-08-12	Europe	Turkey	Ministry of Health Turkey	Ministry of Health Turkey	Fatma Bayrakdar et al
EPI_ISL_3402521	Turkey/HSGM-FS883/2021	2021-08-05	Europe	Turkey	Ministry of Health Turkey	Ministry of Health Turkey	Fatma Bayrakdar et al
EPI_ISL_3538055	Turkey/HSGM-FS8830/2021	2021-08-12	Europe	Turkey	Ministry of Health Turkey	Ministry of Health Turkey	Fatma Bayrakdar et al
EPI_ISL_3538056	Turkey/HSGM-FS8831/2021	2021-08-12	Europe	Turkey	Ministry of Health Turkey	Ministry of Health Turkey	Fatma Bayrakdar et al
EPI_ISL_3538057	Turkey/HSGM-FS8832/2021	2021-08-12	Europe	Turkey	Ministry of Health Turkey	Ministry of Health Turkey	Fatma Bayrakdar et al
EPI_ISL_3538058	Turkey/HSGM-FS8833/2021	2021-08-12	Europe	Turkey	Ministry of Health Turkey	Ministry of Health Turkey	Fatma Bayrakdar et al
EPI_ISL_3538059	Turkey/HSGM-FS8834/2021	2021-08-12	Europe	Turkey	Ministry of Health Turkey	Ministry of Health Turkey	Fatma Bayrakdar et al
EPI_ISL_3538060	Turkey/HSGM-FS8835/2021	2021-08-12	Europe	Turkey	Ministry of Health Turkey	Ministry of Health Turkey	Fatma Bayrakdar et al
EPI_ISL_3538061	Turkey/HSGM-FS8836/2021	2021-08-12	Europe	Turkey	Ministry of Health Turkey	Ministry of Health Turkey	Fatma Bayrakdar et al
EPI_ISL_3538062	Turkey/HSGM-FS8837/2021	2021-08-12	Europe	Turkey	Ministry of Health Turkey	Ministry of Health Turkey	Fatma Bayrakdar et al
EPI_ISL_3538063	Turkey/HSGM-FS8838/2021	2021-08-12	Europe	Turkey	Ministry of Health Turkey	Ministry of Health Turkey	Fatma Bayrakdar et al
EPI_ISL_3538064	Turkey/HSGM-FS8839/2021	2021-08-12	Europe	Turkey	Ministry of Health Turkey	Ministry of Health Turkey	Fatma Bayrakdar et al
EPI_ISL_3402522	Turkey/HSGM-FS884/2021	2021-08-05	Europe	Turkey	Ministry of Health Turkey	Ministry of Health Turkey	Fatma Bayrakdar et al
EPI_ISL_3538065	Turkey/HSGM-FS8840/2021	2021-08-12	Europe	Turkey	Ministry of Health Turkey	Ministry of Health Turkey	Fatma Bayrakdar et al
EPI_ISL_3538066	Turkey/HSGM-FS8841/2021	2021-08-12	Europe	Turkey	Ministry of Health Turkey	Ministry of Health Turkey	Fatma Bayrakdar et al
EPI_ISL_3538067	Turkey/HSGM-FS8842/2021	2021-08-12	Europe	Turkey	Ministry of Health Turkey	Ministry of Health Turkey	Fatma Bayrakdar et al
EPI_ISL_3538068	Turkey/HSGM-FS8843/2021	2021-08-12	Europe	Turkey	Ministry of Health Turkey	Ministry of Health Turkey	Fatma Bayrakdar et al
EPI_ISL_3538069	Turkey/HSGM-FS8844/2021	2021-08-12	Europe	Turkey	Ministry of Health Turkey	Ministry of Health Turkey	Fatma Bayrakdar et al
EPI_ISL_3538070	Turkey/HSGM-FS8845/2021	2021-08-12	Europe	Turkey	Ministry of Health Turkey	Ministry of Health Turkey	Fatma Bayrakdar et al
EPI_ISL_3538071	Turkey/HSGM-FS8846/2021	2021-08-12	Europe	Turkey	Ministry of Health Turkey	Ministry of Health Turkey	Fatma Bayrakdar et al
EPI_ISL_3538072	Turkey/HSGM-FS8847/2021	2021-08-12	Europe	Turkey	Ministry of Health Turkey	Ministry of Health Turkey	Fatma Bayrakdar et al
EPI_ISL_3538073	Turkey/HSGM-FS8848/2021	2021-08-12	Europe	Turkey	Ministry of Health Turkey	Ministry of Health Turkey	Fatma Bayrakdar et al
EPI_ISL_3538074	Turkey/HSGM-FS8849/2021	2021-08-12	Europe	Turkey	Ministry of Health Turkey	Ministry of Health Turkey	Fatma Bayrakdar et al
EPI_ISL_3402523	Turkey/HSGM-FS885/2021	2021-08-05	Europe	Turkey	Ministry of Health Turkey	Ministry of Health Turkey	Fatma Bayrakdar et al
EPI_ISL_3538075	Turkey/HSGM-FS8850/2021	2021-08-12	Europe	Turkey	Ministry of Health Turkey	Ministry of Health Turkey	Fatma Bayrakdar et al
EPI_ISL_3538076	Turkey/HSGM-FS8851/2021	2021-08-12	Europe	Turkey	Ministry of Health Turkey	Ministry of Health Turkey	Fatma Bayrakdar et al
EPI_ISL_3538077	Turkey/HSGM-FS8852/2021	2021-08-12	Europe	Turkey	Ministry of Health Turkey	Ministry of Health Turkey	Fatma Bayrakdar et al
EPI_ISL_3538078	Turkey/HSGM-FS8853/2021	2021-08-12	Europe	Turkey	Ministry of Health Turkey	Ministry of Health Turkey	Fatma Bayrakdar et al
EPI_ISL_3538079	Turkey/HSGM-FS8854/2021	2021-08-12	Europe	Turkey	Ministry of Health Turkey	Ministry of Health Turkey	Fatma Bayrakdar et al
EPI_ISL_3538080	Turkey/HSGM-FS8855/2021	2021-08-12	Europe	Turkey	Ministry of Health Turkey	Ministry of Health Turkey	Fatma Bayrakdar et al
EPI_ISL_3538081	Turkey/HSGM-FS8856/2021	2021-08-12	Europe	Turkey	Ministry of Health Turkey	Ministry of Health Turkey	Fatma Bayrakdar et al
EPI_ISL_3538082	Turkey/HSGM-FS8857/2021	2021-08-12	Europe	Turkey	Ministry of Health Turkey	Ministry of Health Turkey	Fatma Bayrakdar et al
EPI_ISL_3538083	Turkey/HSGM-FS8858/2021	2021-08-12	Europe	Turkey	Ministry of Health Turkey	Ministry of Health Turkey	Fatma Bayrakdar et al
EPI_ISL_3538084	Turkey/HSGM-FS8859/2021	2021-08-12	Europe	Turkey	Ministry of Health Turkey	Ministry of Health Turkey	Fatma Bayrakdar et al
EPI_ISL_3402524	Turkey/HSGM-FS886/2021	2021-08-05	Europe	Turkey	Ministry of Health Turkey	Ministry of Health Turkey	Fatma Bayrakdar et al
EPI_ISL_3538085	Turkey/HSGM-FS8860/2021	2021-08-12	Europe	Turkey	Ministry of Health Turkey	Ministry of Health Turkey	Fatma Bayrakdar et al
EPI_ISL_3538086	Turkey/HSGM-FS8861/2021	2021-08-12	Europe	Turkey	Ministry of Health Turkey	Ministry of Health Turkey	Fatma Bayrakdar et al
EPI_ISL_3538087	Turkey/HSGM-FS8862/2021	2021-08-12	Europe	Turkey	Ministry of Health Turkey	Ministry of Health Turkey	Fatma Bayrakdar et al
EPI_ISL_3538088	Turkey/HSGM-FS8863/2021	2021-08-12	Europe	Turkey	Ministry of Health Turkey	Ministry of Health Turkey	Fatma Bayrakdar et al
EPI_ISL_3538089	Turkey/HSGM-FS8864/2021	2021-08-12	Europe	Turkey	Ministry of Health Turkey	Ministry of Health Turkey	Fatma Bayrakdar et al
EPI_ISL_3538090	Turkey/HSGM-FS8865/2021	2021-08-12	Europe	Turkey	Ministry of Health Turkey	Ministry of Health Turkey	Fatma Bayrakdar et al
EPI_ISL_3538091	Turkey/HSGM-FS8866/2021	2021-08-12	Europe	Turkey	Ministry of Health Turkey	Ministry of Health Turkey	Fatma Bayrakdar et al
EPI_ISL_3538092	Turkey/HSGM-FS8867/2021	2021-08-12	Europe	Turkey	Ministry of Health Turkey	Ministry of Health Turkey	Fatma Bayrakdar et al
EPI_ISL_3538093	Turkey/HSGM-FS8868/2021	2021-08-12	Europe	Turkey	Ministry of Health Turkey	Ministry of Health Turkey	Fatma Bayrakdar et al
EPI_ISL_3538094	Turkey/HSGM-FS8869/2021	2021-08-12	Europe	Turkey	Ministry of Health Turkey	Ministry of Health Turkey	Fatma Bayrakdar et al
EPI_ISL_3402525	Turkey/HSGM-FS887/2021	2021-08-05	Europe	Turkey	Ministry of Health Turkey	Ministry of Health Turkey	Fatma Bayrakdar et al
EPI_ISL_3538095	Turkey/HSGM-FS8870/2021	2021-08-12	Europe	Turkey	Ministry of Health Turkey	Ministry of Health Turkey	Fatma Bayrakdar et al
EPI_ISL_3538096	Turkey/HSGM-FS8871/2021	2021-08-12	Europe	Turkey	Ministry of Health Turkey	Ministry of Health Turkey	Fatma Bayrakdar et al
EPI_ISL_3538097	Turkey/HSGM-FS8872/2021	2021-08-12	Europe	Turkey	Ministry of Health Turkey	Ministry of Health Turkey	Fatma Bayrakdar et al
EPI_ISL_3538098	Turkey/HSGM-FS8873/2021	2021-08-12	Europe	Turkey	Ministry of Health Turkey	Ministry of Health Turkey	Fatma Bayrakdar et al
EPI_ISL_3538099	Turkey/HSGM-FS8874/2021	2021-08-12	Europe	Turkey	Ministry of Health Turkey	Ministry of Health Turkey	Fatma Bayrakdar et al
EPI_ISL_3538100	Turkey/HSGM-FS8875/2021	2021-08-12	Europe	Turkey	Ministry of Health Turkey	Ministry of Health Turkey	Fatma Bayrakdar et al
EPI_ISL_3538101	Turkey/HSGM-FS8876/2021	2021-08-12	Europe	Turkey	Ministry of Health Turkey	Ministry of Health Turkey	Fatma Bayrakdar et al
EPI_ISL_3538102	Turkey/HSGM-FS8877/2021	2021-08-12	Europe	Turkey	Ministry of Health Turkey	Ministry of Health Turkey	Fatma Bayrakdar et al
EPI_ISL_3538103	Turkey/HSGM-FS8878/2021	2021-08-12	Europe	Turkey	Ministry of Health Turkey	Ministry of Health Turkey	Fatma Bayrakdar et al
EPI_ISL_3538104	Turkey/HSGM-FS8879/2021	2021-08-12	Europe	Turkey	Ministry of Health Turkey	Ministry of Health Turkey	Fatma Bayrakdar et al
EPI_ISL_3402526	Turkey/HSGM-FS888/2021	2021-08-05	Europe	Turkey	Ministry of Health Turkey	Ministry of Health Turkey	Fatma Bayrakdar et al
EPI_ISL_3538105	Turkey/HSGM-FS8880/2021	2021-08-12	Europe	Turkey	Ministry of Health Turkey	Ministry of Health Turkey	Fatma Bayrakdar et al
EPI_ISL_3538106	Turkey/HSGM-FS8881/2021	2021-08-12	Europe	Turkey	Ministry of Health Turkey	Ministry of Health Turkey	Fatma Bayrakdar et al
EPI_ISL_3538107	Turkey/HSGM-FS8882/2021	2021-08-12	Europe	Turkey	Ministry of Health Turkey	Ministry of Health Turkey	Fatma Bayrakdar et al
EPI_ISL_3538108	Turkey/HSGM-FS8883/2021	2021-08-12	Europe	Turkey	Ministry of Health Turkey	Ministry of Health Turkey	Fatma Bayrakdar et al
EPI_ISL_3538109	Turkey/HSGM-FS8884/2021	2021-08-12	Europe	Turkey	Ministry of Health Turkey	Ministry of Health Turkey	Fatma Bayrakdar et al
EPI_ISL_3538110	Turkey/HSGM-FS8885/2021	2021-08-12	Europe	Turkey	Ministry of Health Turkey	Ministry of Health Turkey	Fatma Bayrakdar et al
EPI_ISL_3538111	Turkey/HSGM-FS8886/2021	2021-08-12	Europe	Turkey	Ministry of Health Turkey	Ministry of Health Turkey	Fatma Bayrakdar et al
EPI_ISL_3538112	Turkey/HSGM-FS8887/2021	2021-08-12	Europe	Turkey	Ministry of Health Turkey	Ministry of Health Turkey	Fatma Bayrakdar et al
EPI_ISL_3538113	Turkey/HSGM-FS8888/2021	2021-08-12	Europe	Turkey	Ministry of Health Turkey	Ministry of Health Turkey	Fatma Bayrakdar et al
EPI_ISL_3538114	Turkey/HSGM-FS8889/2021	2021-08-12	Europe	Turkey	Ministry of Health Turkey	Ministry of Health Turkey	Fatma Bayrakdar et al
EPI_ISL_3402527	Turkey/HSGM-FS889/2021	2021-08-05	Europe	Turkey	Ministry of Health Turkey	Ministry of Health Turkey	Fatma Bayrakdar et al
EPI_ISL_3538115	Turkey/HSGM-FS8890/2021	2021-08-12	Europe	Turkey	Ministry of Health Turkey	Ministry of Health Turkey	Fatma Bayrakdar et al
EPI_ISL_3538116	Turkey/HSGM-FS8891/2021	2021-08-12	Europe	Turkey	Ministry of Health Turkey	Ministry of Health Turkey	Fatma Bayrakdar et al
EPI_ISL_3538117	Turkey/HSGM-FS8892/2021	2021-08-12	Europe	Turkey	Ministry of Health Turkey	Ministry of Health Turkey	Fatma Bayrakdar et al
EPI_ISL_3538118	Turkey/HSGM-FS8893/2021	2021-08-12	Europe	Turkey	Ministry of Health Turkey	Ministry of Health Turkey	Fatma Bayrakdar et al
EPI_ISL_3538119	Turkey/HSGM-FS8894/2021	2021-08-12	Europe	Turkey	Ministry of Health Turkey	Ministry of Health Turkey	Fatma Bayrakdar et al
EPI_ISL_3538120	Turkey/HSGM-FS8895/2021	2021-08-12	Europe	Turkey	Ministry of Health Turkey	Ministry of Health Turkey	Fatma Bayrakdar et al
EPI_ISL_3538121	Turkey/HSGM-FS8896/2021	2021-08-12	Europe	Turkey	Ministry of Health Turkey	Ministry of Health Turkey	Fatma Bayrakdar et al
EPI_ISL_3538122	Turkey/HSGM-FS8897/2021	2021-08-12	Europe	Turkey	Ministry of Health Turkey	Ministry of Health Turkey	Fatma Bayrakdar et al
EPI_ISL_3538124	Turkey/HSGM-FS8898/2021	2021-08-12	Europe	Turkey	Ministry of Health Turkey	Ministry of Health Turkey	Fatma Bayrakdar et al
EPI_ISL_3538125	Turkey/HSGM-FS8899/2021	2021-08-12	Europe	Turkey	Ministry of Health Turkey	Ministry of Health Turkey	Fatma Bayrakdar et al
EPI_ISL_3402621	Turkey/HSGM-FS89/2021	2021-08-05	Europe	Turkey	Ministry of Health Turkey	Ministry of Health Turkey	Fatma Bayrakdar et al
EPI_ISL_3402528	Turkey/HSGM-FS890/2021	2021-08-05	Europe	Turkey	Ministry of Health Turkey	Ministry of Health Turkey	Fatma Bayrakdar et al
EPI_ISL_3538126	Turkey/HSGM-FS8900/2021	2021-08-12	Europe	Turkey	Ministry of Health Turkey	Ministry of Health Turkey	Fatma Bayrakdar et al
EPI_ISL_3538127	Turkey/HSGM-FS8901/2021	2021-08-12	Europe	Turkey	Ministry of Health Turkey	Ministry of Health Turkey	Fatma Bayrakdar et al
EPI_ISL_3538128	Turkey/HSGM-FS8902/2021	2021-08-12	Europe	Turkey	Ministry of Health Turkey	Ministry of Health Turkey	Fatma Bayrakdar et al
EPI_ISL_3538129	Turkey/HSGM-FS8903/2021	2021-08-12	Europe	Turkey	Ministry of Health Turkey	Ministry of Health Turkey	Fatma Bayrakdar et al
EPI_ISL_3538130	Turkey/HSGM-FS8904/2021	2021-08-12	Europe	Turkey	Ministry of Health Turkey	Ministry of Health Turkey	Fatma Bayrakdar et al
EPI_ISL_3538131	Turkey/HSGM-FS8905/2021	2021-08-12	Europe	Turkey	Ministry of Health Turkey	Ministry of Health Turkey	Fatma Bayrakdar et al
EPI_ISL_3538132	Turkey/HSGM-FS8906/2021	2021-08-12	Europe	Turkey	Ministry of Health Turkey	Ministry of Health Turkey	Fatma Bayrakdar et al
EPI_ISL_3538133	Turkey/HSGM-FS8907/2021	2021-08-12	Europe	Turkey	Ministry of Health Turkey	Ministry of Health Turkey	Fatma Bayrakdar et al
EPI_ISL_3538134	Turkey/HSGM-FS8908/2021	2021-08-12	Europe	Turkey	Ministry of Health Turkey	Ministry of Health Turkey	Fatma Bayrakdar et al
EPI_ISL_3538135	Turkey/HSGM-FS8909/2021	2021-08-12	Europe	Turkey	Ministry of Health Turkey	Ministry of Health Turkey	Fatma Bayrakdar et al
EPI_ISL_3402529	Turkey/HSGM-FS891/2021	2021-08-05	Europe	Turkey	Ministry of Health Turkey	Ministry of Health Turkey	Fatma Bayrakdar et al
EPI_ISL_3538136	Turkey/HSGM-FS8910/2021	2021-08-12	Europe	Turkey	Ministry of Health Turkey	Ministry of Health Turkey	Fatma Bayrakdar et al
EPI_ISL_3538137	Turkey/HSGM-FS8911/2021	2021-08-12	Europe	Turkey	Ministry of Health Turkey	Ministry of Health Turkey	Fatma Bayrakdar et al
EPI_ISL_3538138	Turkey/HSGM-FS8912/2021	2021-08-12	Europe	Turkey	Ministry of Health Turkey	Ministry of Health Turkey	Fatma Bayrakdar et al
EPI_ISL_3538139	Turkey/HSGM-FS8913/2021	2021-08-12	Europe	Turkey	Ministry of Health Turkey	Ministry of Health Turkey	Fatma Bayrakdar et al
EPI_ISL_3538140	Turkey/HSGM-FS8914/2021	2021-08-12	Europe	Turkey	Ministry of Health Turkey	Ministry of Health Turkey	Fatma Bayrakdar et al
EPI_ISL_3538141	Turkey/HSGM-FS8915/2021	2021-08-12	Europe	Turkey	Ministry of Health Turkey	Ministry of Health Turkey	Fatma Bayrakdar et al
EPI_ISL_3538142	Turkey/HSGM-FS8916/2021	2021-08-12	Europe	Turkey	Ministry of Health Turkey	Ministry of Health Turkey	Fatma Bayrakdar et al
EPI_ISL_3538143	Turkey/HSGM-FS8917/2021	2021-08-12	Europe	Turkey	Ministry of Health Turkey	Ministry of Health Turkey	Fatma Bayrakdar et al
EPI_ISL_3538144	Turkey/HSGM-FS8918/2021	2021-08-12	Europe	Turkey	Ministry of Health Turkey	Ministry of Health Turkey	Fatma Bayrakdar et al
EPI_ISL_3538145	Turkey/HSGM-FS8919/2021	2021-08-12	Europe	Turkey	Ministry of Health Turkey	Ministry of Health Turkey	Fatma Bayrakdar et al
EPI_ISL_3402530	Turkey/HSGM-FS892/2021	2021-08-05	Europe	Turkey	Ministry of Health Turkey	Ministry of Health Turkey	Fatma Bayrakdar et al
EPI_ISL_3538146	Turkey/HSGM-FS8920/2021	2021-08-12	Europe	Turkey	Ministry of Health Turkey	Ministry of Health Turkey	Fatma Bayrakdar et al
EPI_ISL_3538147	Turkey/HSGM-FS8921/2021	2021-08-12	Europe	Turkey	Ministry of Health Turkey	Ministry of Health Turkey	Fatma Bayrakdar et al
EPI_ISL_3538148	Turkey/HSGM-FS8922/2021	2021-08-12	Europe	Turkey	Ministry of Health Turkey	Ministry of Health Turkey	Fatma Bayrakdar et al
EPI_ISL_3538149	Turkey/HSGM-FS8923/2021	2021-08-12	Europe	Turkey	Ministry of Health Turkey	Ministry of Health Turkey	Fatma Bayrakdar et al
EPI_ISL_3538150	Turkey/HSGM-FS8924/2021	2021-08-12	Europe	Turkey	Ministry of Health Turkey	Ministry of Health Turkey	Fatma Bayrakdar et al
EPI_ISL_3538151	Turkey/HSGM-FS8925/2021	2021-08-12	Europe	Turkey	Ministry of Health Turkey	Ministry of Health Turkey	Fatma Bayrakdar et al
EPI_ISL_3538152	Turkey/HSGM-FS8926/2021	2021-08-12	Europe	Turkey	Ministry of Health Turkey	Ministry of Health Turkey	Fatma Bayrakdar et al
EPI_ISL_3538153	Turkey/HSGM-FS8927/2021	2021-08-12	Europe	Turkey	Ministry of Health Turkey	Ministry of Health Turkey	Fatma Bayrakdar et al
EPI_ISL_3538154	Turkey/HSGM-FS8928/2021	2021-08-12	Europe	Turkey	Ministry of Health Turkey	Ministry of Health Turkey	Fatma Bayrakdar et al
EPI_ISL_3538155	Turkey/HSGM-FS8929/2021	2021-08-12	Europe	Turkey	Ministry of Health Turkey	Ministry of Health Turkey	Fatma Bayrakdar et al
EPI_ISL_3402531	Turkey/HSGM-FS893/2021	2021-08-05	Europe	Turkey	Ministry of Health Turkey	Ministry of Health Turkey	Fatma Bayrakdar et al
EPI_ISL_3538156	Turkey/HSGM-FS8930/2021	2021-08-12	Europe	Turkey	Ministry of Health Turkey	Ministry of Health Turkey	Fatma Bayrakdar et al
EPI_ISL_3538157	Turkey/HSGM-FS8931/2021	2021-08-12	Europe	Turkey	Ministry of Health Turkey	Ministry of Health Turkey	Fatma Bayrakdar et al
EPI_ISL_3538158	Turkey/HSGM-FS8932/2021	2021-08-12	Europe	Turkey	Ministry of Health Turkey	Ministry of Health Turkey	Fatma Bayrakdar et al
EPI_ISL_3538159	Turkey/HSGM-FS8933/2021	2021-08-12	Europe	Turkey	Ministry of Health Turkey	Ministry of Health Turkey	Fatma Bayrakdar et al
EPI_ISL_3538160	Turkey/HSGM-FS8934/2021	2021-08-12	Europe	Turkey	Ministry of Health Turkey	Ministry of Health Turkey	Fatma Bayrakdar et al
EPI_ISL_3538161	Turkey/HSGM-FS8935/2021	2021-08-12	Europe	Turkey	Ministry of Health Turkey	Ministry of Health Turkey	Fatma Bayrakdar et al
EPI_ISL_3538162	Turkey/HSGM-FS8936/2021	2021-08-12	Europe	Turkey	Ministry of Health Turkey	Ministry of Health Turkey	Fatma Bayrakdar et al
EPI_ISL_3538163	Turkey/HSGM-FS8937/2021	2021-08-12	Europe	Turkey	Ministry of Health Turkey	Ministry of Health Turkey	Fatma Bayrakdar et al
EPI_ISL_3538164	Turkey/HSGM-FS8938/2021	2021-08-12	Europe	Turkey	Ministry of Health Turkey	Ministry of Health Turkey	Fatma Bayrakdar et al
EPI_ISL_3538165	Turkey/HSGM-FS8939/2021	2021-08-12	Europe	Turkey	Ministry of Health Turkey	Ministry of Health Turkey	Fatma Bayrakdar et al
EPI_ISL_3402532	Turkey/HSGM-FS894/2021	2021-08-05	Europe	Turkey	Ministry of Health Turkey	Ministry of Health Turkey	Fatma Bayrakdar et al
EPI_ISL_3538166	Turkey/HSGM-FS8940/2021	2021-08-12	Europe	Turkey	Ministry of Health Turkey	Ministry of Health Turkey	Fatma Bayrakdar et al
EPI_ISL_3538167	Turkey/HSGM-FS8941/2021	2021-08-12	Europe	Turkey	Ministry of Health Turkey	Ministry of Health Turkey	Fatma Bayrakdar et al
EPI_ISL_3538168	Turkey/HSGM-FS8942/2021	2021-08-12	Europe	Turkey	Ministry of Health Turkey	Ministry of Health Turkey	Fatma Bayrakdar et al
EPI_ISL_3538169	Turkey/HSGM-FS8943/2021	2021-08-12	Europe	Turkey	Ministry of Health Turkey	Ministry of Health Turkey	Fatma Bayrakdar et al
EPI_ISL_3538170	Turkey/HSGM-FS8944/2021	2021-08-12	Europe	Turkey	Ministry of Health Turkey	Ministry of Health Turkey	Fatma Bayrakdar et al
EPI_ISL_3538171	Turkey/HSGM-FS8945/2021	2021-08-12	Europe	Turkey	Ministry of Health Turkey	Ministry of Health Turkey	Fatma Bayrakdar et al
EPI_ISL_3538172	Turkey/HSGM-FS8946/2021	2021-08-12	Europe	Turkey	Ministry of Health Turkey	Ministry of Health Turkey	Fatma Bayrakdar et al
EPI_ISL_3538173	Turkey/HSGM-FS8947/2021	2021-08-12	Europe	Turkey	Ministry of Health Turkey	Ministry of Health Turkey	Fatma Bayrakdar et al
EPI_ISL_3538174	Turkey/HSGM-FS8948/2021	2021-08-12	Europe	Turkey	Ministry of Health Turkey	Ministry of Health Turkey	Fatma Bayrakdar et al
EPI_ISL_3538175	Turkey/HSGM-FS8949/2021	2021-08-12	Europe	Turkey	Ministry of Health Turkey	Ministry of Health Turkey	Fatma Bayrakdar et al
EPI_ISL_3402533	Turkey/HSGM-FS895/2021	2021-08-05	Europe	Turkey	Ministry of Health Turkey	Ministry of Health Turkey	Fatma Bayrakdar et al
EPI_ISL_3538176	Turkey/HSGM-FS8950/2021	2021-08-12	Europe	Turkey	Ministry of Health Turkey	Ministry of Health Turkey	Fatma Bayrakdar et al
EPI_ISL_3538177	Turkey/HSGM-FS8951/2021	2021-08-12	Europe	Turkey	Ministry of Health Turkey	Ministry of Health Turkey	Fatma Bayrakdar et al
EPI_ISL_3538178	Turkey/HSGM-FS8952/2021	2021-08-12	Europe	Turkey	Ministry of Health Turkey	Ministry of Health Turkey	Fatma Bayrakdar et al
EPI_ISL_3538179	Turkey/HSGM-FS8953/2021	2021-08-12	Europe	Turkey	Ministry of Health Turkey	Ministry of Health Turkey	Fatma Bayrakdar et al
EPI_ISL_3538180	Turkey/HSGM-FS8954/2021	2021-08-12	Europe	Turkey	Ministry of Health Turkey	Ministry of Health Turkey	Fatma Bayrakdar et al
EPI_ISL_3538181	Turkey/HSGM-FS8955/2021	2021-08-12	Europe	Turkey	Ministry of Health Turkey	Ministry of Health Turkey	Fatma Bayrakdar et al
EPI_ISL_3538182	Turkey/HSGM-FS8956/2021	2021-08-12	Europe	Turkey	Ministry of Health Turkey	Ministry of Health Turkey	Fatma Bayrakdar et al
EPI_ISL_3538183	Turkey/HSGM-FS8957/2021	2021-08-12	Europe	Turkey	Ministry of Health Turkey	Ministry of Health Turkey	Fatma Bayrakdar et al
EPI_ISL_3538184	Turkey/HSGM-FS8958/2021	2021-08-12	Europe	Turkey	Ministry of Health Turkey	Ministry of Health Turkey	Fatma Bayrakdar et al
EPI_ISL_3538185	Turkey/HSGM-FS8959/2021	2021-08-12	Europe	Turkey	Ministry of Health Turkey	Ministry of Health Turkey	Fatma Bayrakdar et al
EPI_ISL_3402534	Turkey/HSGM-FS896/2021	2021-08-05	Europe	Turkey	Ministry of Health Turkey	Ministry of Health Turkey	Fatma Bayrakdar et al
EPI_ISL_3538186	Turkey/HSGM-FS8960/2021	2021-08-12	Europe	Turkey	Ministry of Health Turkey	Ministry of Health Turkey	Fatma Bayrakdar et al
EPI_ISL_3538187	Turkey/HSGM-FS8961/2021	2021-08-12	Europe	Turkey	Ministry of Health Turkey	Ministry of Health Turkey	Fatma Bayrakdar et al
EPI_ISL_3538188	Turkey/HSGM-FS8962/2021	2021-08-12	Europe	Turkey	Ministry of Health Turkey	Ministry of Health Turkey	Fatma Bayrakdar et al
EPI_ISL_3538189	Turkey/HSGM-FS8963/2021	2021-08-12	Europe	Turkey	Ministry of Health Turkey	Ministry of Health Turkey	Fatma Bayrakdar et al
EPI_ISL_3537778	Turkey/HSGM-FS8964/2021	2021-08-12	Europe	Turkey	Ministry of Health Turkey	Ministry of Health Turkey	Fatma Bayrakdar et al
EPI_ISL_3538190	Turkey/HSGM-FS8965/2021	2021-08-12	Europe	Turkey	Ministry of Health Turkey	Ministry of Health Turkey	Fatma Bayrakdar et al
EPI_ISL_3538191	Turkey/HSGM-FS8966/2021	2021-08-12	Europe	Turkey	Ministry of Health Turkey	Ministry of Health Turkey	Fatma Bayrakdar et al
EPI_ISL_3538192	Turkey/HSGM-FS8967/2021	2021-08-12	Europe	Turkey	Ministry of Health Turkey	Ministry of Health Turkey	Fatma Bayrakdar et al
EPI_ISL_3538193	Turkey/HSGM-FS8968/2021	2021-08-12	Europe	Turkey	Ministry of Health Turkey	Ministry of Health Turkey	Fatma Bayrakdar et al
EPI_ISL_3538194	Turkey/HSGM-FS8969/2021	2021-08-12	Europe	Turkey	Ministry of Health Turkey	Ministry of Health Turkey	Fatma Bayrakdar et al
EPI_ISL_3402535	Turkey/HSGM-FS897/2021	2021-08-05	Europe	Turkey	Ministry of Health Turkey	Ministry of Health Turkey	Fatma Bayrakdar et al
EPI_ISL_3538195	Turkey/HSGM-FS8970/2021	2021-08-12	Europe	Turkey	Ministry of Health Turkey	Ministry of Health Turkey	Fatma Bayrakdar et al
EPI_ISL_3538196	Turkey/HSGM-FS8971/2021	2021-08-12	Europe	Turkey	Ministry of Health Turkey	Ministry of Health Turkey	Fatma Bayrakdar et al
EPI_ISL_3538197	Turkey/HSGM-FS8972/2021	2021-08-12	Europe	Turkey	Ministry of Health Turkey	Ministry of Health Turkey	Fatma Bayrakdar et al
EPI_ISL_3538198	Turkey/HSGM-FS8973/2021	2021-08-12	Europe	Turkey	Ministry of Health Turkey	Ministry of Health Turkey	Fatma Bayrakdar et al
EPI_ISL_3538199	Turkey/HSGM-FS8974/2021	2021-08-12	Europe	Turkey	Ministry of Health Turkey	Ministry of Health Turkey	Fatma Bayrakdar et al
EPI_ISL_3537797	Turkey/HSGM-FS8975/2021	2021-08-12	Europe	Turkey	Ministry of Health Turkey	Ministry of Health Turkey	Fatma Bayrakdar et al
EPI_ISL_3537798	Turkey/HSGM-FS8976/2021	2021-08-12	Europe	Turkey	Ministry of Health Turkey	Ministry of Health Turkey	Fatma Bayrakdar et al
EPI_ISL_3537799	Turkey/HSGM-FS8977/2021	2021-08-12	Europe	Turkey	Ministry of Health Turkey	Ministry of Health Turkey	Fatma Bayrakdar et al
EPI_ISL_3537800	Turkey/HSGM-FS8978/2021	2021-08-12	Europe	Turkey	Ministry of Health Turkey	Ministry of Health Turkey	Fatma Bayrakdar et al
EPI_ISL_3537801	Turkey/HSGM-FS8979/2021	2021-08-12	Europe	Turkey	Ministry of Health Turkey	Ministry of Health Turkey	Fatma Bayrakdar et al
EPI_ISL_3402582	Turkey/HSGM-FS898/2021	2021-08-05	Europe	Turkey	Ministry of Health Turkey	Ministry of Health Turkey	Fatma Bayrakdar et al
EPI_ISL_3537787	Turkey/HSGM-FS8980/2021	2021-08-12	Europe	Turkey	Ministry of Health Turkey	Ministry of Health Turkey	Fatma Bayrakdar et al
EPI_ISL_3537788	Turkey/HSGM-FS8981/2021	2021-08-12	Europe	Turkey	Ministry of Health Turkey	Ministry of Health Turkey	Fatma Bayrakdar et al
EPI_ISL_3538200	Turkey/HSGM-FS8982/2021	2021-08-12	Europe	Turkey	Ministry of Health Turkey	Ministry of Health Turkey	Fatma Bayrakdar et al
EPI_ISL_3538201	Turkey/HSGM-FS8983/2021	2021-08-12	Europe	Turkey	Ministry of Health Turkey	Ministry of Health Turkey	Fatma Bayrakdar et al
EPI_ISL_3538202	Turkey/HSGM-FS8984/2021	2021-08-12	Europe	Turkey	Ministry of Health Turkey	Ministry of Health Turkey	Fatma Bayrakdar et al
EPI_ISL_3538203	Turkey/HSGM-FS8985/2021	2021-08-12	Europe	Turkey	Ministry of Health Turkey	Ministry of Health Turkey	Fatma Bayrakdar et al
EPI_ISL_3538204	Turkey/HSGM-FS8986/2021	2021-08-12	Europe	Turkey	Ministry of Health Turkey	Ministry of Health Turkey	Fatma Bayrakdar et al
EPI_ISL_3538205	Turkey/HSGM-FS8987/2021	2021-08-12	Europe	Turkey	Ministry of Health Turkey	Ministry of Health Turkey	Fatma Bayrakdar et al
EPI_ISL_3538206	Turkey/HSGM-FS8988/2021	2021-08-12	Europe	Turkey	Ministry of Health Turkey	Ministry of Health Turkey	Fatma Bayrakdar et al
EPI_ISL_3538207	Turkey/HSGM-FS8989/2021	2021-08-12	Europe	Turkey	Ministry of Health Turkey	Ministry of Health Turkey	Fatma Bayrakdar et al
EPI_ISL_3402583	Turkey/HSGM-FS899/2021	2021-08-05	Europe	Turkey	Ministry of Health Turkey	Ministry of Health Turkey	Fatma Bayrakdar et al
EPI_ISL_3538208	Turkey/HSGM-FS8990/2021	2021-08-12	Europe	Turkey	Ministry of Health Turkey	Ministry of Health Turkey	Fatma Bayrakdar et al
EPI_ISL_3538209	Turkey/HSGM-FS8991/2021	2021-08-12	Europe	Turkey	Ministry of Health Turkey	Ministry of Health Turkey	Fatma Bayrakdar et al
EPI_ISL_3538210	Turkey/HSGM-FS8992/2021	2021-08-12	Europe	Turkey	Ministry of Health Turkey	Ministry of Health Turkey	Fatma Bayrakdar et al
EPI_ISL_3538211	Turkey/HSGM-FS8993/2021	2021-08-12	Europe	Turkey	Ministry of Health Turkey	Ministry of Health Turkey	Fatma Bayrakdar et al
EPI_ISL_3538212	Turkey/HSGM-FS8994/2021	2021-08-12	Europe	Turkey	Ministry of Health Turkey	Ministry of Health Turkey	Fatma Bayrakdar et al
EPI_ISL_3538213	Turkey/HSGM-FS8995/2021	2021-08-12	Europe	Turkey	Ministry of Health Turkey	Ministry of Health Turkey	Fatma Bayrakdar et al
EPI_ISL_3538214	Turkey/HSGM-FS8996/2021	2021-08-12	Europe	Turkey	Ministry of Health Turkey	Ministry of Health Turkey	Fatma Bayrakdar et al
EPI_ISL_3537783	Turkey/HSGM-FS8997/2021	2021-08-12	Europe	Turkey	Ministry of Health Turkey	Ministry of Health Turkey	Fatma Bayrakdar et al
EPI_ISL_3538215	Turkey/HSGM-FS8998/2021	2021-08-12	Europe	Turkey	Ministry of Health Turkey	Ministry of Health Turkey	Fatma Bayrakdar et al
EPI_ISL_3538216	Turkey/HSGM-FS8999/2021	2021-08-12	Europe	Turkey	Ministry of Health Turkey	Ministry of Health Turkey	Fatma Bayrakdar et al
EPI_ISL_3402622	Turkey/HSGM-FS90/2021	2021-08-05	Europe	Turkey	Ministry of Health Turkey	Ministry of Health Turkey	Fatma Bayrakdar et al
EPI_ISL_3402584	Turkey/HSGM-FS900/2021	2021-08-05	Europe	Turkey	Ministry of Health Turkey	Ministry of Health Turkey	Fatma Bayrakdar et al
EPI_ISL_3538217	Turkey/HSGM-FS9000/2021	2021-08-12	Europe	Turkey	Ministry of Health Turkey	Ministry of Health Turkey	Fatma Bayrakdar et al
EPI_ISL_3538218	Turkey/HSGM-FS9001/2021	2021-08-12	Europe	Turkey	Ministry of Health Turkey	Ministry of Health Turkey	Fatma Bayrakdar et al
EPI_ISL_3538219	Turkey/HSGM-FS9002/2021	2021-08-12	Europe	Turkey	Ministry of Health Turkey	Ministry of Health Turkey	Fatma Bayrakdar et al
EPI_ISL_3538220	Turkey/HSGM-FS9003/2021	2021-08-12	Europe	Turkey	Ministry of Health Turkey	Ministry of Health Turkey	Fatma Bayrakdar et al
EPI_ISL_3538221	Turkey/HSGM-FS9004/2021	2021-08-12	Europe	Turkey	Ministry of Health Turkey	Ministry of Health Turkey	Fatma Bayrakdar et al
EPI_ISL_3538222	Turkey/HSGM-FS9005/2021	2021-08-12	Europe	Turkey	Ministry of Health Turkey	Ministry of Health Turkey	Fatma Bayrakdar et al
EPI_ISL_3538223	Turkey/HSGM-FS9006/2021	2021-08-12	Europe	Turkey	Ministry of Health Turkey	Ministry of Health Turkey	Fatma Bayrakdar et al
EPI_ISL_3538224	Turkey/HSGM-FS9007/2021	2021-08-12	Europe	Turkey	Ministry of Health Turkey	Ministry of Health Turkey	Fatma Bayrakdar et al
EPI_ISL_3538225	Turkey/HSGM-FS9008/2021	2021-08-12	Europe	Turkey	Ministry of Health Turkey	Ministry of Health Turkey	Fatma Bayrakdar et al
EPI_ISL_3538226	Turkey/HSGM-FS9009/2021	2021-08-12	Europe	Turkey	Ministry of Health Turkey	Ministry of Health Turkey	Fatma Bayrakdar et al
EPI_ISL_3402585	Turkey/HSGM-FS901/2021	2021-08-05	Europe	Turkey	Ministry of Health Turkey	Ministry of Health Turkey	Fatma Bayrakdar et al
EPI_ISL_3538227	Turkey/HSGM-FS9010/2021	2021-08-12	Europe	Turkey	Ministry of Health Turkey	Ministry of Health Turkey	Fatma Bayrakdar et al
EPI_ISL_3538228	Turkey/HSGM-FS9011/2021	2021-08-12	Europe	Turkey	Ministry of Health Turkey	Ministry of Health Turkey	Fatma Bayrakdar et al
EPI_ISL_3538229	Turkey/HSGM-FS9012/2021	2021-08-12	Europe	Turkey	Ministry of Health Turkey	Ministry of Health Turkey	Fatma Bayrakdar et al
EPI_ISL_3538230	Turkey/HSGM-FS9013/2021	2021-08-12	Europe	Turkey	Ministry of Health Turkey	Ministry of Health Turkey	Fatma Bayrakdar et al
EPI_ISL_3538231	Turkey/HSGM-FS9014/2021	2021-08-12	Europe	Turkey	Ministry of Health Turkey	Ministry of Health Turkey	Fatma Bayrakdar et al
EPI_ISL_3538232	Turkey/HSGM-FS9015/2021	2021-08-12	Europe	Turkey	Ministry of Health Turkey	Ministry of Health Turkey	Fatma Bayrakdar et al
EPI_ISL_3538233	Turkey/HSGM-FS9016/2021	2021-08-12	Europe	Turkey	Ministry of Health Turkey	Ministry of Health Turkey	Fatma Bayrakdar et al
EPI_ISL_3538234	Turkey/HSGM-FS9017/2021	2021-08-12	Europe	Turkey	Ministry of Health Turkey	Ministry of Health Turkey	Fatma Bayrakdar et al
EPI_ISL_3538235	Turkey/HSGM-FS9018/2021	2021-08-12	Europe	Turkey	Ministry of Health Turkey	Ministry of Health Turkey	Fatma Bayrakdar et al
EPI_ISL_3538236	Turkey/HSGM-FS9019/2021	2021-08-12	Europe	Turkey	Ministry of Health Turkey	Ministry of Health Turkey	Fatma Bayrakdar et al
EPI_ISL_3402586	Turkey/HSGM-FS902/2021	2021-08-05	Europe	Turkey	Ministry of Health Turkey	Ministry of Health Turkey	Fatma Bayrakdar et al
EPI_ISL_3538237	Turkey/HSGM-FS9020/2021	2021-08-12	Europe	Turkey	Ministry of Health Turkey	Ministry of Health Turkey	Fatma Bayrakdar et al
EPI_ISL_3538238	Turkey/HSGM-FS9021/2021	2021-08-12	Europe	Turkey	Ministry of Health Turkey	Ministry of Health Turkey	Fatma Bayrakdar et al
EPI_ISL_3538239	Turkey/HSGM-FS9022/2021	2021-08-12	Europe	Turkey	Ministry of Health Turkey	Ministry of Health Turkey	Fatma Bayrakdar et al
EPI_ISL_3538240	Turkey/HSGM-FS9023/2021	2021-08-12	Europe	Turkey	Ministry of Health Turkey	Ministry of Health Turkey	Fatma Bayrakdar et al
EPI_ISL_3538241	Turkey/HSGM-FS9024/2021	2021-08-12	Europe	Turkey	Ministry of Health Turkey	Ministry of Health Turkey	Fatma Bayrakdar et al
EPI_ISL_3538242	Turkey/HSGM-FS9025/2021	2021-08-12	Europe	Turkey	Ministry of Health Turkey	Ministry of Health Turkey	Fatma Bayrakdar et al
EPI_ISL_3538243	Turkey/HSGM-FS9026/2021	2021-08-12	Europe	Turkey	Ministry of Health Turkey	Ministry of Health Turkey	Fatma Bayrakdar et al
EPI_ISL_3538244	Turkey/HSGM-FS9027/2021	2021-08-12	Europe	Turkey	Ministry of Health Turkey	Ministry of Health Turkey	Fatma Bayrakdar et al
EPI_ISL_3538245	Turkey/HSGM-FS9028/2021	2021-08-12	Europe	Turkey	Ministry of Health Turkey	Ministry of Health Turkey	Fatma Bayrakdar et al
EPI_ISL_3538246	Turkey/HSGM-FS9029/2021	2021-08-12	Europe	Turkey	Ministry of Health Turkey	Ministry of Health Turkey	Fatma Bayrakdar et al
EPI_ISL_3402587	Turkey/HSGM-FS903/2021	2021-08-05	Europe	Turkey	Ministry of Health Turkey	Ministry of Health Turkey	Fatma Bayrakdar et al
EPI_ISL_3538247	Turkey/HSGM-FS9030/2021	2021-08-12	Europe	Turkey	Ministry of Health Turkey	Ministry of Health Turkey	Fatma Bayrakdar et al
EPI_ISL_3538248	Turkey/HSGM-FS9031/2021	2021-08-12	Europe	Turkey	Ministry of Health Turkey	Ministry of Health Turkey	Fatma Bayrakdar et al
EPI_ISL_3538249	Turkey/HSGM-FS9032/2021	2021-08-12	Europe	Turkey	Ministry of Health Turkey	Ministry of Health Turkey	Fatma Bayrakdar et al
EPI_ISL_3538250	Turkey/HSGM-FS9033/2021	2021-08-12	Europe	Turkey	Ministry of Health Turkey	Ministry of Health Turkey	Fatma Bayrakdar et al
EPI_ISL_3538251	Turkey/HSGM-FS9034/2021	2021-08-12	Europe	Turkey	Ministry of Health Turkey	Ministry of Health Turkey	Fatma Bayrakdar et al
EPI_ISL_3538252	Turkey/HSGM-FS9035/2021	2021-08-12	Europe	Turkey	Ministry of Health Turkey	Ministry of Health Turkey	Fatma Bayrakdar et al
EPI_ISL_3538253	Turkey/HSGM-FS9036/2021	2021-08-12	Europe	Turkey	Ministry of Health Turkey	Ministry of Health Turkey	Fatma Bayrakdar et al
EPI_ISL_3538254	Turkey/HSGM-FS9037/2021	2021-08-12	Europe	Turkey	Ministry of Health Turkey	Ministry of Health Turkey	Fatma Bayrakdar et al
EPI_ISL_3538255	Turkey/HSGM-FS9038/2021	2021-08-12	Europe	Turkey	Ministry of Health Turkey	Ministry of Health Turkey	Fatma Bayrakdar et al
EPI_ISL_3538256	Turkey/HSGM-FS9039/2021	2021-08-12	Europe	Turkey	Ministry of Health Turkey	Ministry of Health Turkey	Fatma Bayrakdar et al
EPI_ISL_3402588	Turkey/HSGM-FS904/2021	2021-08-05	Europe	Turkey	Ministry of Health Turkey	Ministry of Health Turkey	Fatma Bayrakdar et al
EPI_ISL_3538257	Turkey/HSGM-FS9040/2021	2021-08-12	Europe	Turkey	Ministry of Health Turkey	Ministry of Health Turkey	Fatma Bayrakdar et al
EPI_ISL_3538258	Turkey/HSGM-FS9041/2021	2021-08-12	Europe	Turkey	Ministry of Health Turkey	Ministry of Health Turkey	Fatma Bayrakdar et al
EPI_ISL_3538259	Turkey/HSGM-FS9042/2021	2021-08-12	Europe	Turkey	Ministry of Health Turkey	Ministry of Health Turkey	Fatma Bayrakdar et al
EPI_ISL_3538260	Turkey/HSGM-FS9043/2021	2021-08-12	Europe	Turkey	Ministry of Health Turkey	Ministry of Health Turkey	Fatma Bayrakdar et al
EPI_ISL_3538261	Turkey/HSGM-FS9044/2021	2021-08-12	Europe	Turkey	Ministry of Health Turkey	Ministry of Health Turkey	Fatma Bayrakdar et al
EPI_ISL_3538262	Turkey/HSGM-FS9045/2021	2021-08-12	Europe	Turkey	Ministry of Health Turkey	Ministry of Health Turkey	Fatma Bayrakdar et al
EPI_ISL_3538263	Turkey/HSGM-FS9046/2021	2021-08-12	Europe	Turkey	Ministry of Health Turkey	Ministry of Health Turkey	Fatma Bayrakdar et al
EPI_ISL_3538264	Turkey/HSGM-FS9047/2021	2021-08-12	Europe	Turkey	Ministry of Health Turkey	Ministry of Health Turkey	Fatma Bayrakdar et al
EPI_ISL_3538265	Turkey/HSGM-FS9048/2021	2021-08-12	Europe	Turkey	Ministry of Health Turkey	Ministry of Health Turkey	Fatma Bayrakdar et al
EPI_ISL_3538266	Turkey/HSGM-FS9049/2021	2021-08-12	Europe	Turkey	Ministry of Health Turkey	Ministry of Health Turkey	Fatma Bayrakdar et al
EPI_ISL_3402589	Turkey/HSGM-FS905/2021	2021-08-05	Europe	Turkey	Ministry of Health Turkey	Ministry of Health Turkey	Fatma Bayrakdar et al
EPI_ISL_3538267	Turkey/HSGM-FS9050/2021	2021-08-12	Europe	Turkey	Ministry of Health Turkey	Ministry of Health Turkey	Fatma Bayrakdar et al
EPI_ISL_3538268	Turkey/HSGM-FS9051/2021	2021-08-12	Europe	Turkey	Ministry of Health Turkey	Ministry of Health Turkey	Fatma Bayrakdar et al
EPI_ISL_3538269	Turkey/HSGM-FS9052/2021	2021-08-12	Europe	Turkey	Ministry of Health Turkey	Ministry of Health Turkey	Fatma Bayrakdar et al
EPI_ISL_3538270	Turkey/HSGM-FS9053/2021	2021-08-12	Europe	Turkey	Ministry of Health Turkey	Ministry of Health Turkey	Fatma Bayrakdar et al
EPI_ISL_3538271	Turkey/HSGM-FS9054/2021	2021-08-12	Europe	Turkey	Ministry of Health Turkey	Ministry of Health Turkey	Fatma Bayrakdar et al
EPI_ISL_3538272	Turkey/HSGM-FS9055/2021	2021-08-12	Europe	Turkey	Ministry of Health Turkey	Ministry of Health Turkey	Fatma Bayrakdar et al
EPI_ISL_3538273	Turkey/HSGM-FS9056/2021	2021-08-12	Europe	Turkey	Ministry of Health Turkey	Ministry of Health Turkey	Fatma Bayrakdar et al
EPI_ISL_3538274	Turkey/HSGM-FS9057/2021	2021-08-12	Europe	Turkey	Ministry of Health Turkey	Ministry of Health Turkey	Fatma Bayrakdar et al
EPI_ISL_3538275	Turkey/HSGM-FS9058/2021	2021-08-12	Europe	Turkey	Ministry of Health Turkey	Ministry of Health Turkey	Fatma Bayrakdar et al
EPI_ISL_3538276	Turkey/HSGM-FS9059/2021	2021-08-12	Europe	Turkey	Ministry of Health Turkey	Ministry of Health Turkey	Fatma Bayrakdar et al
EPI_ISL_3402590	Turkey/HSGM-FS906/2021	2021-08-05	Europe	Turkey	Ministry of Health Turkey	Ministry of Health Turkey	Fatma Bayrakdar et al
EPI_ISL_3538277	Turkey/HSGM-FS9060/2021	2021-08-12	Europe	Turkey	Ministry of Health Turkey	Ministry of Health Turkey	Fatma Bayrakdar et al
EPI_ISL_3538278	Turkey/HSGM-FS9061/2021	2021-08-12	Europe	Turkey	Ministry of Health Turkey	Ministry of Health Turkey	Fatma Bayrakdar et al
EPI_ISL_3538279	Turkey/HSGM-FS9062/2021	2021-08-12	Europe	Turkey	Ministry of Health Turkey	Ministry of Health Turkey	Fatma Bayrakdar et al
EPI_ISL_3538280	Turkey/HSGM-FS9063/2021	2021-08-12	Europe	Turkey	Ministry of Health Turkey	Ministry of Health Turkey	Fatma Bayrakdar et al
EPI_ISL_3538281	Turkey/HSGM-FS9064/2021	2021-08-12	Europe	Turkey	Ministry of Health Turkey	Ministry of Health Turkey	Fatma Bayrakdar et al
EPI_ISL_3538282	Turkey/HSGM-FS9065/2021	2021-08-12	Europe	Turkey	Ministry of Health Turkey	Ministry of Health Turkey	Fatma Bayrakdar et al
EPI_ISL_3538283	Turkey/HSGM-FS9066/2021	2021-08-12	Europe	Turkey	Ministry of Health Turkey	Ministry of Health Turkey	Fatma Bayrakdar et al
EPI_ISL_3538284	Turkey/HSGM-FS9067/2021	2021-08-12	Europe	Turkey	Ministry of Health Turkey	Ministry of Health Turkey	Fatma Bayrakdar et al
EPI_ISL_3538285	Turkey/HSGM-FS9068/2021	2021-08-12	Europe	Turkey	Ministry of Health Turkey	Ministry of Health Turkey	Fatma Bayrakdar et al
EPI_ISL_3538286	Turkey/HSGM-FS9069/2021	2021-08-12	Europe	Turkey	Ministry of Health Turkey	Ministry of Health Turkey	Fatma Bayrakdar et al
EPI_ISL_3402591	Turkey/HSGM-FS907/2021	2021-08-05	Europe	Turkey	Ministry of Health Turkey	Ministry of Health Turkey	Fatma Bayrakdar et al
EPI_ISL_3538287	Turkey/HSGM-FS9070/2021	2021-08-12	Europe	Turkey	Ministry of Health Turkey	Ministry of Health Turkey	Fatma Bayrakdar et al
EPI_ISL_3538288	Turkey/HSGM-FS9071/2021	2021-08-12	Europe	Turkey	Ministry of Health Turkey	Ministry of Health Turkey	Fatma Bayrakdar et al
EPI_ISL_3538289	Turkey/HSGM-FS9072/2021	2021-08-12	Europe	Turkey	Ministry of Health Turkey	Ministry of Health Turkey	Fatma Bayrakdar et al
EPI_ISL_3538290	Turkey/HSGM-FS9073/2021	2021-08-12	Europe	Turkey	Ministry of Health Turkey	Ministry of Health Turkey	Fatma Bayrakdar et al
EPI_ISL_3538291	Turkey/HSGM-FS9074/2021	2021-08-12	Europe	Turkey	Ministry of Health Turkey	Ministry of Health Turkey	Fatma Bayrakdar et al
EPI_ISL_3538292	Turkey/HSGM-FS9075/2021	2021-08-12	Europe	Turkey	Ministry of Health Turkey	Ministry of Health Turkey	Fatma Bayrakdar et al
EPI_ISL_3538293	Turkey/HSGM-FS9076/2021	2021-08-12	Europe	Turkey	Ministry of Health Turkey	Ministry of Health Turkey	Fatma Bayrakdar et al
EPI_ISL_3538294	Turkey/HSGM-FS9077/2021	2021-08-12	Europe	Turkey	Ministry of Health Turkey	Ministry of Health Turkey	Fatma Bayrakdar et al
EPI_ISL_3538295	Turkey/HSGM-FS9078/2021	2021-08-12	Europe	Turkey	Ministry of Health Turkey	Ministry of Health Turkey	Fatma Bayrakdar et al
EPI_ISL_3538296	Turkey/HSGM-FS9079/2021	2021-08-12	Europe	Turkey	Ministry of Health Turkey	Ministry of Health Turkey	Fatma Bayrakdar et al
EPI_ISL_3402592	Turkey/HSGM-FS908/2021	2021-08-05	Europe	Turkey	Ministry of Health Turkey	Ministry of Health Turkey	Fatma Bayrakdar et al
EPI_ISL_3538297	Turkey/HSGM-FS9080/2021	2021-08-12	Europe	Turkey	Ministry of Health Turkey	Ministry of Health Turkey	Fatma Bayrakdar et al
EPI_ISL_3538298	Turkey/HSGM-FS9081/2021	2021-08-12	Europe	Turkey	Ministry of Health Turkey	Ministry of Health Turkey	Fatma Bayrakdar et al
EPI_ISL_3538299	Turkey/HSGM-FS9082/2021	2021-08-12	Europe	Turkey	Ministry of Health Turkey	Ministry of Health Turkey	Fatma Bayrakdar et al
EPI_ISL_3538300	Turkey/HSGM-FS9083/2021	2021-08-12	Europe	Turkey	Ministry of Health Turkey	Ministry of Health Turkey	Fatma Bayrakdar et al
EPI_ISL_3538301	Turkey/HSGM-FS9084/2021	2021-08-12	Europe	Turkey	Ministry of Health Turkey	Ministry of Health Turkey	Fatma Bayrakdar et al
EPI_ISL_3538302	Turkey/HSGM-FS9085/2021	2021-08-12	Europe	Turkey	Ministry of Health Turkey	Ministry of Health Turkey	Fatma Bayrakdar et al
EPI_ISL_3538303	Turkey/HSGM-FS9086/2021	2021-08-12	Europe	Turkey	Ministry of Health Turkey	Ministry of Health Turkey	Fatma Bayrakdar et al
EPI_ISL_3538304	Turkey/HSGM-FS9087/2021	2021-08-12	Europe	Turkey	Ministry of Health Turkey	Ministry of Health Turkey	Fatma Bayrakdar et al
EPI_ISL_3538305	Turkey/HSGM-FS9088/2021	2021-08-12	Europe	Turkey	Ministry of Health Turkey	Ministry of Health Turkey	Fatma Bayrakdar et al
EPI_ISL_3538306	Turkey/HSGM-FS9089/2021	2021-08-12	Europe	Turkey	Ministry of Health Turkey	Ministry of Health Turkey	Fatma Bayrakdar et al
EPI_ISL_3402593	Turkey/HSGM-FS909/2021	2021-08-05	Europe	Turkey	Ministry of Health Turkey	Ministry of Health Turkey	Fatma Bayrakdar et al
EPI_ISL_3538307	Turkey/HSGM-FS9090/2021	2021-08-12	Europe	Turkey	Ministry of Health Turkey	Ministry of Health Turkey	Fatma Bayrakdar et al
EPI_ISL_3538308	Turkey/HSGM-FS9091/2021	2021-08-12	Europe	Turkey	Ministry of Health Turkey	Ministry of Health Turkey	Fatma Bayrakdar et al
EPI_ISL_3538309	Turkey/HSGM-FS9092/2021	2021-08-12	Europe	Turkey	Ministry of Health Turkey	Ministry of Health Turkey	Fatma Bayrakdar et al
EPI_ISL_3538310	Turkey/HSGM-FS9093/2021	2021-08-12	Europe	Turkey	Ministry of Health Turkey	Ministry of Health Turkey	Fatma Bayrakdar et al
EPI_ISL_3538311	Turkey/HSGM-FS9094/2021	2021-08-12	Europe	Turkey	Ministry of Health Turkey	Ministry of Health Turkey	Fatma Bayrakdar et al
EPI_ISL_3538312	Turkey/HSGM-FS9095/2021	2021-08-12	Europe	Turkey	Ministry of Health Turkey	Ministry of Health Turkey	Fatma Bayrakdar et al
EPI_ISL_3538313	Turkey/HSGM-FS9096/2021	2021-08-12	Europe	Turkey	Ministry of Health Turkey	Ministry of Health Turkey	Fatma Bayrakdar et al
EPI_ISL_3538314	Turkey/HSGM-FS9097/2021	2021-08-12	Europe	Turkey	Ministry of Health Turkey	Ministry of Health Turkey	Fatma Bayrakdar et al
EPI_ISL_3538315	Turkey/HSGM-FS9098/2021	2021-08-12	Europe	Turkey	Ministry of Health Turkey	Ministry of Health Turkey	Fatma Bayrakdar et al
EPI_ISL_3538316	Turkey/HSGM-FS9099/2021	2021-08-12	Europe	Turkey	Ministry of Health Turkey	Ministry of Health Turkey	Fatma Bayrakdar et al
EPI_ISL_3402623	Turkey/HSGM-FS91/2021	2021-08-05	Europe	Turkey	Ministry of Health Turkey	Ministry of Health Turkey	Fatma Bayrakdar et al
EPI_ISL_3402594	Turkey/HSGM-FS910/2021	2021-08-05	Europe	Turkey	Ministry of Health Turkey	Ministry of Health Turkey	Fatma Bayrakdar et al
EPI_ISL_3538317	Turkey/HSGM-FS9100/2021	2021-08-12	Europe	Turkey	Ministry of Health Turkey	Ministry of Health Turkey	Fatma Bayrakdar et al
EPI_ISL_3538318	Turkey/HSGM-FS9101/2021	2021-08-12	Europe	Turkey	Ministry of Health Turkey	Ministry of Health Turkey	Fatma Bayrakdar et al
EPI_ISL_3538319	Turkey/HSGM-FS9102/2021	2021-08-12	Europe	Turkey	Ministry of Health Turkey	Ministry of Health Turkey	Fatma Bayrakdar et al
EPI_ISL_3538320	Turkey/HSGM-FS9103/2021	2021-08-12	Europe	Turkey	Ministry of Health Turkey	Ministry of Health Turkey	Fatma Bayrakdar et al
EPI_ISL_3538321	Turkey/HSGM-FS9104/2021	2021-08-12	Europe	Turkey	Ministry of Health Turkey	Ministry of Health Turkey	Fatma Bayrakdar et al
EPI_ISL_3538322	Turkey/HSGM-FS9105/2021	2021-08-12	Europe	Turkey	Ministry of Health Turkey	Ministry of Health Turkey	Fatma Bayrakdar et al
EPI_ISL_3538323	Turkey/HSGM-FS9106/2021	2021-08-12	Europe	Turkey	Ministry of Health Turkey	Ministry of Health Turkey	Fatma Bayrakdar et al
EPI_ISL_3538324	Turkey/HSGM-FS9107/2021	2021-08-12	Europe	Turkey	Ministry of Health Turkey	Ministry of Health Turkey	Fatma Bayrakdar et al
EPI_ISL_3538325	Turkey/HSGM-FS9108/2021	2021-08-12	Europe	Turkey	Ministry of Health Turkey	Ministry of Health Turkey	Fatma Bayrakdar et al
EPI_ISL_3538326	Turkey/HSGM-FS9109/2021	2021-08-12	Europe	Turkey	Ministry of Health Turkey	Ministry of Health Turkey	Fatma Bayrakdar et al
EPI_ISL_3402595	Turkey/HSGM-FS911/2021	2021-08-05	Europe	Turkey	Ministry of Health Turkey	Ministry of Health Turkey	Fatma Bayrakdar et al
EPI_ISL_3538327	Turkey/HSGM-FS9110/2021	2021-08-12	Europe	Turkey	Ministry of Health Turkey	Ministry of Health Turkey	Fatma Bayrakdar et al
EPI_ISL_3538328	Turkey/HSGM-FS9111/2021	2021-08-12	Europe	Turkey	Ministry of Health Turkey	Ministry of Health Turkey	Fatma Bayrakdar et al
EPI_ISL_3538329	Turkey/HSGM-FS9112/2021	2021-08-12	Europe	Turkey	Ministry of Health Turkey	Ministry of Health Turkey	Fatma Bayrakdar et al
EPI_ISL_3538330	Turkey/HSGM-FS9113/2021	2021-08-12	Europe	Turkey	Ministry of Health Turkey	Ministry of Health Turkey	Fatma Bayrakdar et al
EPI_ISL_3538331	Turkey/HSGM-FS9114/2021	2021-08-12	Europe	Turkey	Ministry of Health Turkey	Ministry of Health Turkey	Fatma Bayrakdar et al
EPI_ISL_3538332	Turkey/HSGM-FS9115/2021	2021-08-12	Europe	Turkey	Ministry of Health Turkey	Ministry of Health Turkey	Fatma Bayrakdar et al
EPI_ISL_3538333	Turkey/HSGM-FS9116/2021	2021-08-12	Europe	Turkey	Ministry of Health Turkey	Ministry of Health Turkey	Fatma Bayrakdar et al
EPI_ISL_3538334	Turkey/HSGM-FS9117/2021	2021-08-12	Europe	Turkey	Ministry of Health Turkey	Ministry of Health Turkey	Fatma Bayrakdar et al
EPI_ISL_3538335	Turkey/HSGM-FS9118/2021	2021-08-12	Europe	Turkey	Ministry of Health Turkey	Ministry of Health Turkey	Fatma Bayrakdar et al
EPI_ISL_3538336	Turkey/HSGM-FS9119/2021	2021-08-12	Europe	Turkey	Ministry of Health Turkey	Ministry of Health Turkey	Fatma Bayrakdar et al
EPI_ISL_3402596	Turkey/HSGM-FS912/2021	2021-08-05	Europe	Turkey	Ministry of Health Turkey	Ministry of Health Turkey	Fatma Bayrakdar et al
EPI_ISL_3538337	Turkey/HSGM-FS9120/2021	2021-08-12	Europe	Turkey	Ministry of Health Turkey	Ministry of Health Turkey	Fatma Bayrakdar et al
EPI_ISL_3538338	Turkey/HSGM-FS9121/2021	2021-08-12	Europe	Turkey	Ministry of Health Turkey	Ministry of Health Turkey	Fatma Bayrakdar et al
EPI_ISL_3538339	Turkey/HSGM-FS9122/2021	2021-08-12	Europe	Turkey	Ministry of Health Turkey	Ministry of Health Turkey	Fatma Bayrakdar et al
EPI_ISL_3538340	Turkey/HSGM-FS9123/2021	2021-08-12	Europe	Turkey	Ministry of Health Turkey	Ministry of Health Turkey	Fatma Bayrakdar et al
EPI_ISL_3538341	Turkey/HSGM-FS9124/2021	2021-08-12	Europe	Turkey	Ministry of Health Turkey	Ministry of Health Turkey	Fatma Bayrakdar et al
EPI_ISL_3538342	Turkey/HSGM-FS9125/2021	2021-08-12	Europe	Turkey	Ministry of Health Turkey	Ministry of Health Turkey	Fatma Bayrakdar et al
EPI_ISL_3538343	Turkey/HSGM-FS9126/2021	2021-08-12	Europe	Turkey	Ministry of Health Turkey	Ministry of Health Turkey	Fatma Bayrakdar et al
EPI_ISL_3538344	Turkey/HSGM-FS9127/2021	2021-08-12	Europe	Turkey	Ministry of Health Turkey	Ministry of Health Turkey	Fatma Bayrakdar et al
EPI_ISL_3538345	Turkey/HSGM-FS9128/2021	2021-08-12	Europe	Turkey	Ministry of Health Turkey	Ministry of Health Turkey	Fatma Bayrakdar et al
EPI_ISL_3538346	Turkey/HSGM-FS9129/2021	2021-08-12	Europe	Turkey	Ministry of Health Turkey	Ministry of Health Turkey	Fatma Bayrakdar et al
EPI_ISL_3402597	Turkey/HSGM-FS913/2021	2021-08-05	Europe	Turkey	Ministry of Health Turkey	Ministry of Health Turkey	Fatma Bayrakdar et al
EPI_ISL_3538347	Turkey/HSGM-FS9130/2021	2021-08-12	Europe	Turkey	Ministry of Health Turkey	Ministry of Health Turkey	Fatma Bayrakdar et al
EPI_ISL_3538348	Turkey/HSGM-FS9131/2021	2021-08-12	Europe	Turkey	Ministry of Health Turkey	Ministry of Health Turkey	Fatma Bayrakdar et al
EPI_ISL_3538349	Turkey/HSGM-FS9132/2021	2021-08-12	Europe	Turkey	Ministry of Health Turkey	Ministry of Health Turkey	Fatma Bayrakdar et al
EPI_ISL_3538350	Turkey/HSGM-FS9133/2021	2021-08-12	Europe	Turkey	Ministry of Health Turkey	Ministry of Health Turkey	Fatma Bayrakdar et al
EPI_ISL_3538351	Turkey/HSGM-FS9134/2021	2021-08-12	Europe	Turkey	Ministry of Health Turkey	Ministry of Health Turkey	Fatma Bayrakdar et al
EPI_ISL_3538352	Turkey/HSGM-FS9135/2021	2021-08-12	Europe	Turkey	Ministry of Health Turkey	Ministry of Health Turkey	Fatma Bayrakdar et al
EPI_ISL_3538353	Turkey/HSGM-FS9136/2021	2021-08-12	Europe	Turkey	Ministry of Health Turkey	Ministry of Health Turkey	Fatma Bayrakdar et al
EPI_ISL_3538354	Turkey/HSGM-FS9137/2021	2021-08-12	Europe	Turkey	Ministry of Health Turkey	Ministry of Health Turkey	Fatma Bayrakdar et al
EPI_ISL_3538355	Turkey/HSGM-FS9138/2021	2021-08-12	Europe	Turkey	Ministry of Health Turkey	Ministry of Health Turkey	Fatma Bayrakdar et al
EPI_ISL_3538356	Turkey/HSGM-FS9139/2021	2021-08-12	Europe	Turkey	Ministry of Health Turkey	Ministry of Health Turkey	Fatma Bayrakdar et al
EPI_ISL_3402598	Turkey/HSGM-FS914/2021	2021-08-05	Europe	Turkey	Ministry of Health Turkey	Ministry of Health Turkey	Fatma Bayrakdar et al
EPI_ISL_3538357	Turkey/HSGM-FS9140/2021	2021-08-12	Europe	Turkey	Ministry of Health Turkey	Ministry of Health Turkey	Fatma Bayrakdar et al
EPI_ISL_3538358	Turkey/HSGM-FS9141/2021	2021-08-12	Europe	Turkey	Ministry of Health Turkey	Ministry of Health Turkey	Fatma Bayrakdar et al
EPI_ISL_3538359	Turkey/HSGM-FS9142/2021	2021-08-12	Europe	Turkey	Ministry of Health Turkey	Ministry of Health Turkey	Fatma Bayrakdar et al
EPI_ISL_3538360	Turkey/HSGM-FS9143/2021	2021-08-12	Europe	Turkey	Ministry of Health Turkey	Ministry of Health Turkey	Fatma Bayrakdar et al
EPI_ISL_3538361	Turkey/HSGM-FS9144/2021	2021-08-12	Europe	Turkey	Ministry of Health Turkey	Ministry of Health Turkey	Fatma Bayrakdar et al
EPI_ISL_3538362	Turkey/HSGM-FS9145/2021	2021-08-12	Europe	Turkey	Ministry of Health Turkey	Ministry of Health Turkey	Fatma Bayrakdar et al
EPI_ISL_3538363	Turkey/HSGM-FS9146/2021	2021-08-12	Europe	Turkey	Ministry of Health Turkey	Ministry of Health Turkey	Fatma Bayrakdar et al
EPI_ISL_3538364	Turkey/HSGM-FS9147/2021	2021-08-12	Europe	Turkey	Ministry of Health Turkey	Ministry of Health Turkey	Fatma Bayrakdar et al
EPI_ISL_3538365	Turkey/HSGM-FS9148/2021	2021-08-12	Europe	Turkey	Ministry of Health Turkey	Ministry of Health Turkey	Fatma Bayrakdar et al
EPI_ISL_3538366	Turkey/HSGM-FS9149/2021	2021-08-12	Europe	Turkey	Ministry of Health Turkey	Ministry of Health Turkey	Fatma Bayrakdar et al
EPI_ISL_3402599	Turkey/HSGM-FS915/2021	2021-08-05	Europe	Turkey	Ministry of Health Turkey	Ministry of Health Turkey	Fatma Bayrakdar et al
EPI_ISL_3538367	Turkey/HSGM-FS9150/2021	2021-08-12	Europe	Turkey	Ministry of Health Turkey	Ministry of Health Turkey	Fatma Bayrakdar et al
EPI_ISL_3538368	Turkey/HSGM-FS9151/2021	2021-08-12	Europe	Turkey	Ministry of Health Turkey	Ministry of Health Turkey	Fatma Bayrakdar et al
EPI_ISL_3538369	Turkey/HSGM-FS9152/2021	2021-08-12	Europe	Turkey	Ministry of Health Turkey	Ministry of Health Turkey	Fatma Bayrakdar et al
EPI_ISL_3538370	Turkey/HSGM-FS9153/2021	2021-08-12	Europe	Turkey	Ministry of Health Turkey	Ministry of Health Turkey	Fatma Bayrakdar et al
EPI_ISL_3538372	Turkey/HSGM-FS9154/2021	2021-08-12	Europe	Turkey	Ministry of Health Turkey	Ministry of Health Turkey	Fatma Bayrakdar et al
EPI_ISL_3538373	Turkey/HSGM-FS9155/2021	2021-08-12	Europe	Turkey	Ministry of Health Turkey	Ministry of Health Turkey	Fatma Bayrakdar et al
EPI_ISL_3538374	Turkey/HSGM-FS9156/2021	2021-08-12	Europe	Turkey	Ministry of Health Turkey	Ministry of Health Turkey	Fatma Bayrakdar et al
EPI_ISL_3538375	Turkey/HSGM-FS9157/2021	2021-08-12	Europe	Turkey	Ministry of Health Turkey	Ministry of Health Turkey	Fatma Bayrakdar et al
EPI_ISL_3538376	Turkey/HSGM-FS9158/2021	2021-08-12	Europe	Turkey	Ministry of Health Turkey	Ministry of Health Turkey	Fatma Bayrakdar et al
EPI_ISL_3538377	Turkey/HSGM-FS9159/2021	2021-08-12	Europe	Turkey	Ministry of Health Turkey	Ministry of Health Turkey	Fatma Bayrakdar et al
EPI_ISL_3402600	Turkey/HSGM-FS916/2021	2021-08-05	Europe	Turkey	Ministry of Health Turkey	Ministry of Health Turkey	Fatma Bayrakdar et al
EPI_ISL_3538378	Turkey/HSGM-FS9160/2021	2021-08-12	Europe	Turkey	Ministry of Health Turkey	Ministry of Health Turkey	Fatma Bayrakdar et al
EPI_ISL_3538379	Turkey/HSGM-FS9161/2021	2021-08-12	Europe	Turkey	Ministry of Health Turkey	Ministry of Health Turkey	Fatma Bayrakdar et al
EPI_ISL_3538380	Turkey/HSGM-FS9162/2021	2021-08-12	Europe	Turkey	Ministry of Health Turkey	Ministry of Health Turkey	Fatma Bayrakdar et al
EPI_ISL_3538381	Turkey/HSGM-FS9163/2021	2021-08-12	Europe	Turkey	Ministry of Health Turkey	Ministry of Health Turkey	Fatma Bayrakdar et al
EPI_ISL_3538382	Turkey/HSGM-FS9164/2021	2021-08-12	Europe	Turkey	Ministry of Health Turkey	Ministry of Health Turkey	Fatma Bayrakdar et al
EPI_ISL_3538383	Turkey/HSGM-FS9165/2021	2021-08-12	Europe	Turkey	Ministry of Health Turkey	Ministry of Health Turkey	Fatma Bayrakdar et al
EPI_ISL_3538384	Turkey/HSGM-FS9166/2021	2021-08-12	Europe	Turkey	Ministry of Health Turkey	Ministry of Health Turkey	Fatma Bayrakdar et al
EPI_ISL_3538385	Turkey/HSGM-FS9167/2021	2021-08-12	Europe	Turkey	Ministry of Health Turkey	Ministry of Health Turkey	Fatma Bayrakdar et al
EPI_ISL_3538386	Turkey/HSGM-FS9168/2021	2021-08-12	Europe	Turkey	Ministry of Health Turkey	Ministry of Health Turkey	Fatma Bayrakdar et al
EPI_ISL_3538387	Turkey/HSGM-FS9169/2021	2021-08-12	Europe	Turkey	Ministry of Health Turkey	Ministry of Health Turkey	Fatma Bayrakdar et al
EPI_ISL_3402601	Turkey/HSGM-FS917/2021	2021-08-05	Europe	Turkey	Ministry of Health Turkey	Ministry of Health Turkey	Fatma Bayrakdar et al
EPI_ISL_3538388	Turkey/HSGM-FS9170/2021	2021-08-12	Europe	Turkey	Ministry of Health Turkey	Ministry of Health Turkey	Fatma Bayrakdar et al
EPI_ISL_3538389	Turkey/HSGM-FS9171/2021	2021-08-12	Europe	Turkey	Ministry of Health Turkey	Ministry of Health Turkey	Fatma Bayrakdar et al
EPI_ISL_3538390	Turkey/HSGM-FS9172/2021	2021-08-12	Europe	Turkey	Ministry of Health Turkey	Ministry of Health Turkey	Fatma Bayrakdar et al
EPI_ISL_3538391	Turkey/HSGM-FS9173/2021	2021-08-12	Europe	Turkey	Ministry of Health Turkey	Ministry of Health Turkey	Fatma Bayrakdar et al
EPI_ISL_3538392	Turkey/HSGM-FS9174/2021	2021-08-12	Europe	Turkey	Ministry of Health Turkey	Ministry of Health Turkey	Fatma Bayrakdar et al
EPI_ISL_3537779	Turkey/HSGM-FS9175/2021	2021-08-12	Europe	Turkey	Ministry of Health Turkey	Ministry of Health Turkey	Fatma Bayrakdar et al
EPI_ISL_3538393	Turkey/HSGM-FS9176/2021	2021-08-12	Europe	Turkey	Ministry of Health Turkey	Ministry of Health Turkey	Fatma Bayrakdar et al
EPI_ISL_3538394	Turkey/HSGM-FS9177/2021	2021-08-12	Europe	Turkey	Ministry of Health Turkey	Ministry of Health Turkey	Fatma Bayrakdar et al
EPI_ISL_3538395	Turkey/HSGM-FS9178/2021	2021-08-12	Europe	Turkey	Ministry of Health Turkey	Ministry of Health Turkey	Fatma Bayrakdar et al
EPI_ISL_3538396	Turkey/HSGM-FS9179/2021	2021-08-12	Europe	Turkey	Ministry of Health Turkey	Ministry of Health Turkey	Fatma Bayrakdar et al
EPI_ISL_3402602	Turkey/HSGM-FS918/2021	2021-08-05	Europe	Turkey	Ministry of Health Turkey	Ministry of Health Turkey	Fatma Bayrakdar et al
EPI_ISL_3538397	Turkey/HSGM-FS9180/2021	2021-08-12	Europe	Turkey	Ministry of Health Turkey	Ministry of Health Turkey	Fatma Bayrakdar et al
EPI_ISL_3538398	Turkey/HSGM-FS9181/2021	2021-08-12	Europe	Turkey	Ministry of Health Turkey	Ministry of Health Turkey	Fatma Bayrakdar et al
EPI_ISL_3538399	Turkey/HSGM-FS9182/2021	2021-08-12	Europe	Turkey	Ministry of Health Turkey	Ministry of Health Turkey	Fatma Bayrakdar et al
EPI_ISL_3538400	Turkey/HSGM-FS9183/2021	2021-08-12	Europe	Turkey	Ministry of Health Turkey	Ministry of Health Turkey	Fatma Bayrakdar et al
EPI_ISL_3538401	Turkey/HSGM-FS9184/2021	2021-08-12	Europe	Turkey	Ministry of Health Turkey	Ministry of Health Turkey	Fatma Bayrakdar et al
EPI_ISL_3538402	Turkey/HSGM-FS9185/2021	2021-08-12	Europe	Turkey	Ministry of Health Turkey	Ministry of Health Turkey	Fatma Bayrakdar et al
EPI_ISL_3537802	Turkey/HSGM-FS9186/2021	2021-08-12	Europe	Turkey	Ministry of Health Turkey	Ministry of Health Turkey	Fatma Bayrakdar et al
EPI_ISL_3537803	Turkey/HSGM-FS9187/2021	2021-08-12	Europe	Turkey	Ministry of Health Turkey	Ministry of Health Turkey	Fatma Bayrakdar et al
EPI_ISL_3537804	Turkey/HSGM-FS9188/2021	2021-08-12	Europe	Turkey	Ministry of Health Turkey	Ministry of Health Turkey	Fatma Bayrakdar et al
EPI_ISL_3537805	Turkey/HSGM-FS9189/2021	2021-08-12	Europe	Turkey	Ministry of Health Turkey	Ministry of Health Turkey	Fatma Bayrakdar et al
EPI_ISL_3402603	Turkey/HSGM-FS919/2021	2021-08-05	Europe	Turkey	Ministry of Health Turkey	Ministry of Health Turkey	Fatma Bayrakdar et al
EPI_ISL_3537806	Turkey/HSGM-FS9190/2021	2021-08-12	Europe	Turkey	Ministry of Health Turkey	Ministry of Health Turkey	Fatma Bayrakdar et al
EPI_ISL_3537789	Turkey/HSGM-FS9191/2021	2021-08-12	Europe	Turkey	Ministry of Health Turkey	Ministry of Health Turkey	Fatma Bayrakdar et al
EPI_ISL_3537790	Turkey/HSGM-FS9192/2021	2021-08-12	Europe	Turkey	Ministry of Health Turkey	Ministry of Health Turkey	Fatma Bayrakdar et al
EPI_ISL_3538403	Turkey/HSGM-FS9193/2021	2021-08-12	Europe	Turkey	Ministry of Health Turkey	Ministry of Health Turkey	Fatma Bayrakdar et al
EPI_ISL_3538404	Turkey/HSGM-FS9194/2021	2021-08-12	Europe	Turkey	Ministry of Health Turkey	Ministry of Health Turkey	Fatma Bayrakdar et al
EPI_ISL_3538405	Turkey/HSGM-FS9195/2021	2021-08-12	Europe	Turkey	Ministry of Health Turkey	Ministry of Health Turkey	Fatma Bayrakdar et al
EPI_ISL_3538406	Turkey/HSGM-FS9196/2021	2021-08-12	Europe	Turkey	Ministry of Health Turkey	Ministry of Health Turkey	Fatma Bayrakdar et al
EPI_ISL_3538407	Turkey/HSGM-FS9197/2021	2021-08-12	Europe	Turkey	Ministry of Health Turkey	Ministry of Health Turkey	Fatma Bayrakdar et al
EPI_ISL_3538408	Turkey/HSGM-FS9198/2021	2021-08-12	Europe	Turkey	Ministry of Health Turkey	Ministry of Health Turkey	Fatma Bayrakdar et al
EPI_ISL_3538409	Turkey/HSGM-FS9199/2021	2021-08-12	Europe	Turkey	Ministry of Health Turkey	Ministry of Health Turkey	Fatma Bayrakdar et al
EPI_ISL_3402624	Turkey/HSGM-FS92/2021	2021-08-05	Europe	Turkey	Ministry of Health Turkey	Ministry of Health Turkey	Fatma Bayrakdar et al
EPI_ISL_3402363	Turkey/HSGM-FS920/2021	2021-08-05	Europe	Turkey	Ministry of Health Turkey	Ministry of Health Turkey	Fatma Bayrakdar et al
EPI_ISL_3538410	Turkey/HSGM-FS9200/2021	2021-08-12	Europe	Turkey	Ministry of Health Turkey	Ministry of Health Turkey	Fatma Bayrakdar et al
EPI_ISL_3538411	Turkey/HSGM-FS9201/2021	2021-08-12	Europe	Turkey	Ministry of Health Turkey	Ministry of Health Turkey	Fatma Bayrakdar et al
EPI_ISL_3538412	Turkey/HSGM-FS9202/2021	2021-08-12	Europe	Turkey	Ministry of Health Turkey	Ministry of Health Turkey	Fatma Bayrakdar et al
EPI_ISL_3538413	Turkey/HSGM-FS9203/2021	2021-08-12	Europe	Turkey	Ministry of Health Turkey	Ministry of Health Turkey	Fatma Bayrakdar et al
EPI_ISL_3538414	Turkey/HSGM-FS9204/2021	2021-08-12	Europe	Turkey	Ministry of Health Turkey	Ministry of Health Turkey	Fatma Bayrakdar et al
EPI_ISL_3538415	Turkey/HSGM-FS9205/2021	2021-08-12	Europe	Turkey	Ministry of Health Turkey	Ministry of Health Turkey	Fatma Bayrakdar et al
EPI_ISL_3538416	Turkey/HSGM-FS9206/2021	2021-08-12	Europe	Turkey	Ministry of Health Turkey	Ministry of Health Turkey	Fatma Bayrakdar et al
EPI_ISL_3538417	Turkey/HSGM-FS9207/2021	2021-08-12	Europe	Turkey	Ministry of Health Turkey	Ministry of Health Turkey	Fatma Bayrakdar et al
EPI_ISL_3537784	Turkey/HSGM-FS9208/2021	2021-08-12	Europe	Turkey	Ministry of Health Turkey	Ministry of Health Turkey	Fatma Bayrakdar et al
EPI_ISL_3538418	Turkey/HSGM-FS9209/2021	2021-08-12	Europe	Turkey	Ministry of Health Turkey	Ministry of Health Turkey	Fatma Bayrakdar et al
EPI_ISL_3403289	Turkey/HSGM-FS921/2021	2021-08-05	Europe	Turkey	Ministry of Health Turkey	Ministry of Health Turkey	Fatma Bayrakdar et al
EPI_ISL_3538419	Turkey/HSGM-FS9210/2021	2021-08-12	Europe	Turkey	Ministry of Health Turkey	Ministry of Health Turkey	Fatma Bayrakdar et al
EPI_ISL_3538420	Turkey/HSGM-FS9211/2021	2021-08-12	Europe	Turkey	Ministry of Health Turkey	Ministry of Health Turkey	Fatma Bayrakdar et al
EPI_ISL_3538421	Turkey/HSGM-FS9212/2021	2021-08-12	Europe	Turkey	Ministry of Health Turkey	Ministry of Health Turkey	Fatma Bayrakdar et al
EPI_ISL_3538422	Turkey/HSGM-FS9213/2021	2021-08-12	Europe	Turkey	Ministry of Health Turkey	Ministry of Health Turkey	Fatma Bayrakdar et al
EPI_ISL_3538423	Turkey/HSGM-FS9214/2021	2021-08-12	Europe	Turkey	Ministry of Health Turkey	Ministry of Health Turkey	Fatma Bayrakdar et al
EPI_ISL_3538424	Turkey/HSGM-FS9215/2021	2021-08-12	Europe	Turkey	Ministry of Health Turkey	Ministry of Health Turkey	Fatma Bayrakdar et al
EPI_ISL_3538425	Turkey/HSGM-FS9216/2021	2021-08-12	Europe	Turkey	Ministry of Health Turkey	Ministry of Health Turkey	Fatma Bayrakdar et al
EPI_ISL_3538426	Turkey/HSGM-FS9217/2021	2021-08-12	Europe	Turkey	Ministry of Health Turkey	Ministry of Health Turkey	Fatma Bayrakdar et al
EPI_ISL_3538427	Turkey/HSGM-FS9218/2021	2021-08-12	Europe	Turkey	Ministry of Health Turkey	Ministry of Health Turkey	Fatma Bayrakdar et al
EPI_ISL_3538428	Turkey/HSGM-FS9219/2021	2021-08-12	Europe	Turkey	Ministry of Health Turkey	Ministry of Health Turkey	Fatma Bayrakdar et al
EPI_ISL_3403290	Turkey/HSGM-FS922/2021	2021-08-05	Europe	Turkey	Ministry of Health Turkey	Ministry of Health Turkey	Fatma Bayrakdar et al
EPI_ISL_3538429	Turkey/HSGM-FS9220/2021	2021-08-12	Europe	Turkey	Ministry of Health Turkey	Ministry of Health Turkey	Fatma Bayrakdar et al
EPI_ISL_3538430	Turkey/HSGM-FS9221/2021	2021-08-12	Europe	Turkey	Ministry of Health Turkey	Ministry of Health Turkey	Fatma Bayrakdar et al
EPI_ISL_3538431	Turkey/HSGM-FS9222/2021	2021-08-12	Europe	Turkey	Ministry of Health Turkey	Ministry of Health Turkey	Fatma Bayrakdar et al
EPI_ISL_3538432	Turkey/HSGM-FS9223/2021	2021-08-12	Europe	Turkey	Ministry of Health Turkey	Ministry of Health Turkey	Fatma Bayrakdar et al
EPI_ISL_3538433	Turkey/HSGM-FS9224/2021	2021-08-12	Europe	Turkey	Ministry of Health Turkey	Ministry of Health Turkey	Fatma Bayrakdar et al
EPI_ISL_3538434	Turkey/HSGM-FS9225/2021	2021-08-12	Europe	Turkey	Ministry of Health Turkey	Ministry of Health Turkey	Fatma Bayrakdar et al
EPI_ISL_3538435	Turkey/HSGM-FS9226/2021	2021-08-12	Europe	Turkey	Ministry of Health Turkey	Ministry of Health Turkey	Fatma Bayrakdar et al
EPI_ISL_3538436	Turkey/HSGM-FS9227/2021	2021-08-12	Europe	Turkey	Ministry of Health Turkey	Ministry of Health Turkey	Fatma Bayrakdar et al
EPI_ISL_3538437	Turkey/HSGM-FS9228/2021	2021-08-12	Europe	Turkey	Ministry of Health Turkey	Ministry of Health Turkey	Fatma Bayrakdar et al
EPI_ISL_3538438	Turkey/HSGM-FS9229/2021	2021-08-12	Europe	Turkey	Ministry of Health Turkey	Ministry of Health Turkey	Fatma Bayrakdar et al
EPI_ISL_3403291	Turkey/HSGM-FS923/2021	2021-08-05	Europe	Turkey	Ministry of Health Turkey	Ministry of Health Turkey	Fatma Bayrakdar et al
EPI_ISL_3538439	Turkey/HSGM-FS9230/2021	2021-08-12	Europe	Turkey	Ministry of Health Turkey	Ministry of Health Turkey	Fatma Bayrakdar et al
EPI_ISL_3538440	Turkey/HSGM-FS9231/2021	2021-08-12	Europe	Turkey	Ministry of Health Turkey	Ministry of Health Turkey	Fatma Bayrakdar et al
EPI_ISL_3538441	Turkey/HSGM-FS9232/2021	2021-08-12	Europe	Turkey	Ministry of Health Turkey	Ministry of Health Turkey	Fatma Bayrakdar et al
EPI_ISL_3538442	Turkey/HSGM-FS9233/2021	2021-08-12	Europe	Turkey	Ministry of Health Turkey	Ministry of Health Turkey	Fatma Bayrakdar et al
EPI_ISL_3538443	Turkey/HSGM-FS9234/2021	2021-08-12	Europe	Turkey	Ministry of Health Turkey	Ministry of Health Turkey	Fatma Bayrakdar et al
EPI_ISL_3538444	Turkey/HSGM-FS9235/2021	2021-08-12	Europe	Turkey	Ministry of Health Turkey	Ministry of Health Turkey	Fatma Bayrakdar et al
EPI_ISL_3538445	Turkey/HSGM-FS9236/2021	2021-08-12	Europe	Turkey	Ministry of Health Turkey	Ministry of Health Turkey	Fatma Bayrakdar et al
EPI_ISL_3538446	Turkey/HSGM-FS9237/2021	2021-08-12	Europe	Turkey	Ministry of Health Turkey	Ministry of Health Turkey	Fatma Bayrakdar et al
EPI_ISL_3538447	Turkey/HSGM-FS9238/2021	2021-08-12	Europe	Turkey	Ministry of Health Turkey	Ministry of Health Turkey	Fatma Bayrakdar et al
EPI_ISL_3538448	Turkey/HSGM-FS9239/2021	2021-08-12	Europe	Turkey	Ministry of Health Turkey	Ministry of Health Turkey	Fatma Bayrakdar et al
EPI_ISL_3403292	Turkey/HSGM-FS924/2021	2021-08-05	Europe	Turkey	Ministry of Health Turkey	Ministry of Health Turkey	Fatma Bayrakdar et al
EPI_ISL_3538449	Turkey/HSGM-FS9240/2021	2021-08-12	Europe	Turkey	Ministry of Health Turkey	Ministry of Health Turkey	Fatma Bayrakdar et al
EPI_ISL_3538450	Turkey/HSGM-FS9241/2021	2021-08-12	Europe	Turkey	Ministry of Health Turkey	Ministry of Health Turkey	Fatma Bayrakdar et al
EPI_ISL_3538451	Turkey/HSGM-FS9242/2021	2021-08-12	Europe	Turkey	Ministry of Health Turkey	Ministry of Health Turkey	Fatma Bayrakdar et al
EPI_ISL_3538452	Turkey/HSGM-FS9243/2021	2021-08-12	Europe	Turkey	Ministry of Health Turkey	Ministry of Health Turkey	Fatma Bayrakdar et al
EPI_ISL_3538453	Turkey/HSGM-FS9244/2021	2021-08-12	Europe	Turkey	Ministry of Health Turkey	Ministry of Health Turkey	Fatma Bayrakdar et al
EPI_ISL_3538454	Turkey/HSGM-FS9245/2021	2021-08-12	Europe	Turkey	Ministry of Health Turkey	Ministry of Health Turkey	Fatma Bayrakdar et al
EPI_ISL_3538455	Turkey/HSGM-FS9246/2021	2021-08-12	Europe	Turkey	Ministry of Health Turkey	Ministry of Health Turkey	Fatma Bayrakdar et al
EPI_ISL_3538456	Turkey/HSGM-FS9247/2021	2021-08-12	Europe	Turkey	Ministry of Health Turkey	Ministry of Health Turkey	Fatma Bayrakdar et al
EPI_ISL_3538457	Turkey/HSGM-FS9248/2021	2021-08-12	Europe	Turkey	Ministry of Health Turkey	Ministry of Health Turkey	Fatma Bayrakdar et al
EPI_ISL_3538458	Turkey/HSGM-FS9249/2021	2021-08-12	Europe	Turkey	Ministry of Health Turkey	Ministry of Health Turkey	Fatma Bayrakdar et al
EPI_ISL_3403293	Turkey/HSGM-FS925/2021	2021-08-05	Europe	Turkey	Ministry of Health Turkey	Ministry of Health Turkey	Fatma Bayrakdar et al
EPI_ISL_3538459	Turkey/HSGM-FS9250/2021	2021-08-12	Europe	Turkey	Ministry of Health Turkey	Ministry of Health Turkey	Fatma Bayrakdar et al
EPI_ISL_3538460	Turkey/HSGM-FS9251/2021	2021-08-12	Europe	Turkey	Ministry of Health Turkey	Ministry of Health Turkey	Fatma Bayrakdar et al
EPI_ISL_3538461	Turkey/HSGM-FS9252/2021	2021-08-12	Europe	Turkey	Ministry of Health Turkey	Ministry of Health Turkey	Fatma Bayrakdar et al
EPI_ISL_3538462	Turkey/HSGM-FS9253/2021	2021-08-12	Europe	Turkey	Ministry of Health Turkey	Ministry of Health Turkey	Fatma Bayrakdar et al
EPI_ISL_3538463	Turkey/HSGM-FS9254/2021	2021-08-12	Europe	Turkey	Ministry of Health Turkey	Ministry of Health Turkey	Fatma Bayrakdar et al
EPI_ISL_3538464	Turkey/HSGM-FS9255/2021	2021-08-12	Europe	Turkey	Ministry of Health Turkey	Ministry of Health Turkey	Fatma Bayrakdar et al
EPI_ISL_3538465	Turkey/HSGM-FS9256/2021	2021-08-12	Europe	Turkey	Ministry of Health Turkey	Ministry of Health Turkey	Fatma Bayrakdar et al
EPI_ISL_3538466	Turkey/HSGM-FS9257/2021	2021-08-12	Europe	Turkey	Ministry of Health Turkey	Ministry of Health Turkey	Fatma Bayrakdar et al
EPI_ISL_3538467	Turkey/HSGM-FS9258/2021	2021-08-12	Europe	Turkey	Ministry of Health Turkey	Ministry of Health Turkey	Fatma Bayrakdar et al
EPI_ISL_3538468	Turkey/HSGM-FS9259/2021	2021-08-12	Europe	Turkey	Ministry of Health Turkey	Ministry of Health Turkey	Fatma Bayrakdar et al
EPI_ISL_3403219	Turkey/HSGM-FS926/2021	2021-08-05	Europe	Turkey	Ministry of Health Turkey	Ministry of Health Turkey	Fatma Bayrakdar et al
EPI_ISL_3538469	Turkey/HSGM-FS9260/2021	2021-08-12	Europe	Turkey	Ministry of Health Turkey	Ministry of Health Turkey	Fatma Bayrakdar et al
EPI_ISL_3538470	Turkey/HSGM-FS9261/2021	2021-08-12	Europe	Turkey	Ministry of Health Turkey	Ministry of Health Turkey	Fatma Bayrakdar et al
EPI_ISL_3538471	Turkey/HSGM-FS9262/2021	2021-08-12	Europe	Turkey	Ministry of Health Turkey	Ministry of Health Turkey	Fatma Bayrakdar et al
EPI_ISL_3538472	Turkey/HSGM-FS9263/2021	2021-08-12	Europe	Turkey	Ministry of Health Turkey	Ministry of Health Turkey	Fatma Bayrakdar et al
EPI_ISL_3538473	Turkey/HSGM-FS9264/2021	2021-08-12	Europe	Turkey	Ministry of Health Turkey	Ministry of Health Turkey	Fatma Bayrakdar et al
EPI_ISL_3538474	Turkey/HSGM-FS9265/2021	2021-08-12	Europe	Turkey	Ministry of Health Turkey	Ministry of Health Turkey	Fatma Bayrakdar et al
EPI_ISL_3538475	Turkey/HSGM-FS9266/2021	2021-08-12	Europe	Turkey	Ministry of Health Turkey	Ministry of Health Turkey	Fatma Bayrakdar et al
EPI_ISL_3538476	Turkey/HSGM-FS9267/2021	2021-08-12	Europe	Turkey	Ministry of Health Turkey	Ministry of Health Turkey	Fatma Bayrakdar et al
EPI_ISL_3538477	Turkey/HSGM-FS9268/2021	2021-08-12	Europe	Turkey	Ministry of Health Turkey	Ministry of Health Turkey	Fatma Bayrakdar et al
EPI_ISL_3538478	Turkey/HSGM-FS9269/2021	2021-08-12	Europe	Turkey	Ministry of Health Turkey	Ministry of Health Turkey	Fatma Bayrakdar et al
EPI_ISL_3403294	Turkey/HSGM-FS927/2021	2021-08-05	Europe	Turkey	Ministry of Health Turkey	Ministry of Health Turkey	Fatma Bayrakdar et al
EPI_ISL_3538479	Turkey/HSGM-FS9270/2021	2021-08-12	Europe	Turkey	Ministry of Health Turkey	Ministry of Health Turkey	Fatma Bayrakdar et al
EPI_ISL_3538480	Turkey/HSGM-FS9271/2021	2021-08-12	Europe	Turkey	Ministry of Health Turkey	Ministry of Health Turkey	Fatma Bayrakdar et al
EPI_ISL_3538481	Turkey/HSGM-FS9272/2021	2021-08-12	Europe	Turkey	Ministry of Health Turkey	Ministry of Health Turkey	Fatma Bayrakdar et al
EPI_ISL_3538482	Turkey/HSGM-FS9273/2021	2021-08-12	Europe	Turkey	Ministry of Health Turkey	Ministry of Health Turkey	Fatma Bayrakdar et al
EPI_ISL_3538483	Turkey/HSGM-FS9274/2021	2021-08-12	Europe	Turkey	Ministry of Health Turkey	Ministry of Health Turkey	Fatma Bayrakdar et al
EPI_ISL_3538484	Turkey/HSGM-FS9275/2021	2021-08-12	Europe	Turkey	Ministry of Health Turkey	Ministry of Health Turkey	Fatma Bayrakdar et al
EPI_ISL_3538485	Turkey/HSGM-FS9276/2021	2021-08-12	Europe	Turkey	Ministry of Health Turkey	Ministry of Health Turkey	Fatma Bayrakdar et al
EPI_ISL_3538486	Turkey/HSGM-FS9277/2021	2021-08-12	Europe	Turkey	Ministry of Health Turkey	Ministry of Health Turkey	Fatma Bayrakdar et al
EPI_ISL_3538487	Turkey/HSGM-FS9278/2021	2021-08-12	Europe	Turkey	Ministry of Health Turkey	Ministry of Health Turkey	Fatma Bayrakdar et al
EPI_ISL_3538488	Turkey/HSGM-FS9279/2021	2021-08-12	Europe	Turkey	Ministry of Health Turkey	Ministry of Health Turkey	Fatma Bayrakdar et al
EPI_ISL_3403295	Turkey/HSGM-FS928/2021	2021-08-05	Europe	Turkey	Ministry of Health Turkey	Ministry of Health Turkey	Fatma Bayrakdar et al
EPI_ISL_3538489	Turkey/HSGM-FS9280/2021	2021-08-12	Europe	Turkey	Ministry of Health Turkey	Ministry of Health Turkey	Fatma Bayrakdar et al
EPI_ISL_3538490	Turkey/HSGM-FS9281/2021	2021-08-12	Europe	Turkey	Ministry of Health Turkey	Ministry of Health Turkey	Fatma Bayrakdar et al
EPI_ISL_3538491	Turkey/HSGM-FS9282/2021	2021-08-12	Europe	Turkey	Ministry of Health Turkey	Ministry of Health Turkey	Fatma Bayrakdar et al
EPI_ISL_3538492	Turkey/HSGM-FS9283/2021	2021-08-12	Europe	Turkey	Ministry of Health Turkey	Ministry of Health Turkey	Fatma Bayrakdar et al
EPI_ISL_3538493	Turkey/HSGM-FS9284/2021	2021-08-12	Europe	Turkey	Ministry of Health Turkey	Ministry of Health Turkey	Fatma Bayrakdar et al
EPI_ISL_3538494	Turkey/HSGM-FS9285/2021	2021-08-12	Europe	Turkey	Ministry of Health Turkey	Ministry of Health Turkey	Fatma Bayrakdar et al
EPI_ISL_3538495	Turkey/HSGM-FS9286/2021	2021-08-12	Europe	Turkey	Ministry of Health Turkey	Ministry of Health Turkey	Fatma Bayrakdar et al
EPI_ISL_3538496	Turkey/HSGM-FS9287/2021	2021-08-12	Europe	Turkey	Ministry of Health Turkey	Ministry of Health Turkey	Fatma Bayrakdar et al
EPI_ISL_3538497	Turkey/HSGM-FS9288/2021	2021-08-12	Europe	Turkey	Ministry of Health Turkey	Ministry of Health Turkey	Fatma Bayrakdar et al
EPI_ISL_3538498	Turkey/HSGM-FS9289/2021	2021-08-12	Europe	Turkey	Ministry of Health Turkey	Ministry of Health Turkey	Fatma Bayrakdar et al
EPI_ISL_3403296	Turkey/HSGM-FS929/2021	2021-08-05	Europe	Turkey	Ministry of Health Turkey	Ministry of Health Turkey	Fatma Bayrakdar et al
EPI_ISL_3538499	Turkey/HSGM-FS9290/2021	2021-08-12	Europe	Turkey	Ministry of Health Turkey	Ministry of Health Turkey	Fatma Bayrakdar et al
EPI_ISL_3538500	Turkey/HSGM-FS9291/2021	2021-08-12	Europe	Turkey	Ministry of Health Turkey	Ministry of Health Turkey	Fatma Bayrakdar et al
EPI_ISL_3538501	Turkey/HSGM-FS9292/2021	2021-08-12	Europe	Turkey	Ministry of Health Turkey	Ministry of Health Turkey	Fatma Bayrakdar et al
EPI_ISL_3538502	Turkey/HSGM-FS9293/2021	2021-08-12	Europe	Turkey	Ministry of Health Turkey	Ministry of Health Turkey	Fatma Bayrakdar et al
EPI_ISL_3538503	Turkey/HSGM-FS9294/2021	2021-08-12	Europe	Turkey	Ministry of Health Turkey	Ministry of Health Turkey	Fatma Bayrakdar et al
EPI_ISL_3538504	Turkey/HSGM-FS9295/2021	2021-08-12	Europe	Turkey	Ministry of Health Turkey	Ministry of Health Turkey	Fatma Bayrakdar et al
EPI_ISL_3538505	Turkey/HSGM-FS9296/2021	2021-08-12	Europe	Turkey	Ministry of Health Turkey	Ministry of Health Turkey	Fatma Bayrakdar et al
EPI_ISL_3538506	Turkey/HSGM-FS9297/2021	2021-08-12	Europe	Turkey	Ministry of Health Turkey	Ministry of Health Turkey	Fatma Bayrakdar et al
EPI_ISL_3538507	Turkey/HSGM-FS9298/2021	2021-08-12	Europe	Turkey	Ministry of Health Turkey	Ministry of Health Turkey	Fatma Bayrakdar et al
EPI_ISL_3538508	Turkey/HSGM-FS9299/2021	2021-08-12	Europe	Turkey	Ministry of Health Turkey	Ministry of Health Turkey	Fatma Bayrakdar et al
EPI_ISL_3402625	Turkey/HSGM-FS93/2021	2021-08-05	Europe	Turkey	Ministry of Health Turkey	Ministry of Health Turkey	Fatma Bayrakdar et al
EPI_ISL_3403297	Turkey/HSGM-FS930/2021	2021-08-05	Europe	Turkey	Ministry of Health Turkey	Ministry of Health Turkey	Fatma Bayrakdar et al
EPI_ISL_3538509	Turkey/HSGM-FS9300/2021	2021-08-12	Europe	Turkey	Ministry of Health Turkey	Ministry of Health Turkey	Fatma Bayrakdar et al
EPI_ISL_3538510	Turkey/HSGM-FS9301/2021	2021-08-12	Europe	Turkey	Ministry of Health Turkey	Ministry of Health Turkey	Fatma Bayrakdar et al
EPI_ISL_3538511	Turkey/HSGM-FS9302/2021	2021-08-12	Europe	Turkey	Ministry of Health Turkey	Ministry of Health Turkey	Fatma Bayrakdar et al
EPI_ISL_3538512	Turkey/HSGM-FS9303/2021	2021-08-12	Europe	Turkey	Ministry of Health Turkey	Ministry of Health Turkey	Fatma Bayrakdar et al
EPI_ISL_3538513	Turkey/HSGM-FS9304/2021	2021-08-12	Europe	Turkey	Ministry of Health Turkey	Ministry of Health Turkey	Fatma Bayrakdar et al
EPI_ISL_3538514	Turkey/HSGM-FS9305/2021	2021-08-12	Europe	Turkey	Ministry of Health Turkey	Ministry of Health Turkey	Fatma Bayrakdar et al
EPI_ISL_3538515	Turkey/HSGM-FS9306/2021	2021-08-12	Europe	Turkey	Ministry of Health Turkey	Ministry of Health Turkey	Fatma Bayrakdar et al
EPI_ISL_3538516	Turkey/HSGM-FS9307/2021	2021-08-12	Europe	Turkey	Ministry of Health Turkey	Ministry of Health Turkey	Fatma Bayrakdar et al
EPI_ISL_3538517	Turkey/HSGM-FS9308/2021	2021-08-12	Europe	Turkey	Ministry of Health Turkey	Ministry of Health Turkey	Fatma Bayrakdar et al
EPI_ISL_3538518	Turkey/HSGM-FS9309/2021	2021-08-12	Europe	Turkey	Ministry of Health Turkey	Ministry of Health Turkey	Fatma Bayrakdar et al
EPI_ISL_3403298	Turkey/HSGM-FS931/2021	2021-08-05	Europe	Turkey	Ministry of Health Turkey	Ministry of Health Turkey	Fatma Bayrakdar et al
EPI_ISL_3538519	Turkey/HSGM-FS9310/2021	2021-08-12	Europe	Turkey	Ministry of Health Turkey	Ministry of Health Turkey	Fatma Bayrakdar et al
EPI_ISL_3538520	Turkey/HSGM-FS9311/2021	2021-08-12	Europe	Turkey	Ministry of Health Turkey	Ministry of Health Turkey	Fatma Bayrakdar et al
EPI_ISL_3538522	Turkey/HSGM-FS9312/2021	2021-08-12	Europe	Turkey	Ministry of Health Turkey	Ministry of Health Turkey	Fatma Bayrakdar et al
EPI_ISL_3538523	Turkey/HSGM-FS9313/2021	2021-08-12	Europe	Turkey	Ministry of Health Turkey	Ministry of Health Turkey	Fatma Bayrakdar et al
EPI_ISL_3538524	Turkey/HSGM-FS9314/2021	2021-08-12	Europe	Turkey	Ministry of Health Turkey	Ministry of Health Turkey	Fatma Bayrakdar et al
EPI_ISL_3538525	Turkey/HSGM-FS9315/2021	2021-08-12	Europe	Turkey	Ministry of Health Turkey	Ministry of Health Turkey	Fatma Bayrakdar et al
EPI_ISL_3538526	Turkey/HSGM-FS9316/2021	2021-08-12	Europe	Turkey	Ministry of Health Turkey	Ministry of Health Turkey	Fatma Bayrakdar et al
EPI_ISL_3538527	Turkey/HSGM-FS9317/2021	2021-08-12	Europe	Turkey	Ministry of Health Turkey	Ministry of Health Turkey	Fatma Bayrakdar et al
EPI_ISL_3538528	Turkey/HSGM-FS9318/2021	2021-08-12	Europe	Turkey	Ministry of Health Turkey	Ministry of Health Turkey	Fatma Bayrakdar et al
EPI_ISL_3538529	Turkey/HSGM-FS9319/2021	2021-08-12	Europe	Turkey	Ministry of Health Turkey	Ministry of Health Turkey	Fatma Bayrakdar et al
EPI_ISL_3403299	Turkey/HSGM-FS932/2021	2021-08-05	Europe	Turkey	Ministry of Health Turkey	Ministry of Health Turkey	Fatma Bayrakdar et al
EPI_ISL_3538530	Turkey/HSGM-FS9320/2021	2021-08-12	Europe	Turkey	Ministry of Health Turkey	Ministry of Health Turkey	Fatma Bayrakdar et al
EPI_ISL_3538531	Turkey/HSGM-FS9321/2021	2021-08-12	Europe	Turkey	Ministry of Health Turkey	Ministry of Health Turkey	Fatma Bayrakdar et al
EPI_ISL_3538532	Turkey/HSGM-FS9322/2021	2021-08-12	Europe	Turkey	Ministry of Health Turkey	Ministry of Health Turkey	Fatma Bayrakdar et al
EPI_ISL_3538533	Turkey/HSGM-FS9323/2021	2021-08-12	Europe	Turkey	Ministry of Health Turkey	Ministry of Health Turkey	Fatma Bayrakdar et al
EPI_ISL_3538534	Turkey/HSGM-FS9324/2021	2021-08-12	Europe	Turkey	Ministry of Health Turkey	Ministry of Health Turkey	Fatma Bayrakdar et al
EPI_ISL_3538535	Turkey/HSGM-FS9325/2021	2021-08-12	Europe	Turkey	Ministry of Health Turkey	Ministry of Health Turkey	Fatma Bayrakdar et al
EPI_ISL_3538536	Turkey/HSGM-FS9326/2021	2021-08-12	Europe	Turkey	Ministry of Health Turkey	Ministry of Health Turkey	Fatma Bayrakdar et al
EPI_ISL_3538537	Turkey/HSGM-FS9327/2021	2021-08-12	Europe	Turkey	Ministry of Health Turkey	Ministry of Health Turkey	Fatma Bayrakdar et al
EPI_ISL_3538538	Turkey/HSGM-FS9328/2021	2021-08-12	Europe	Turkey	Ministry of Health Turkey	Ministry of Health Turkey	Fatma Bayrakdar et al
EPI_ISL_3538539	Turkey/HSGM-FS9329/2021	2021-08-12	Europe	Turkey	Ministry of Health Turkey	Ministry of Health Turkey	Fatma Bayrakdar et al
EPI_ISL_3403300	Turkey/HSGM-FS933/2021	2021-08-05	Europe	Turkey	Ministry of Health Turkey	Ministry of Health Turkey	Fatma Bayrakdar et al
EPI_ISL_3538540	Turkey/HSGM-FS9330/2021	2021-08-12	Europe	Turkey	Ministry of Health Turkey	Ministry of Health Turkey	Fatma Bayrakdar et al
EPI_ISL_3538541	Turkey/HSGM-FS9331/2021	2021-08-12	Europe	Turkey	Ministry of Health Turkey	Ministry of Health Turkey	Fatma Bayrakdar et al
EPI_ISL_3538542	Turkey/HSGM-FS9332/2021	2021-08-12	Europe	Turkey	Ministry of Health Turkey	Ministry of Health Turkey	Fatma Bayrakdar et al
EPI_ISL_3538543	Turkey/HSGM-FS9333/2021	2021-08-12	Europe	Turkey	Ministry of Health Turkey	Ministry of Health Turkey	Fatma Bayrakdar et al
EPI_ISL_3538544	Turkey/HSGM-FS9334/2021	2021-08-12	Europe	Turkey	Ministry of Health Turkey	Ministry of Health Turkey	Fatma Bayrakdar et al
EPI_ISL_3538545	Turkey/HSGM-FS9335/2021	2021-08-12	Europe	Turkey	Ministry of Health Turkey	Ministry of Health Turkey	Fatma Bayrakdar et al
EPI_ISL_3538546	Turkey/HSGM-FS9336/2021	2021-08-12	Europe	Turkey	Ministry of Health Turkey	Ministry of Health Turkey	Fatma Bayrakdar et al
EPI_ISL_3538547	Turkey/HSGM-FS9337/2021	2021-08-12	Europe	Turkey	Ministry of Health Turkey	Ministry of Health Turkey	Fatma Bayrakdar et al
EPI_ISL_3538548	Turkey/HSGM-FS9338/2021	2021-08-12	Europe	Turkey	Ministry of Health Turkey	Ministry of Health Turkey	Fatma Bayrakdar et al
EPI_ISL_3538549	Turkey/HSGM-FS9339/2021	2021-08-12	Europe	Turkey	Ministry of Health Turkey	Ministry of Health Turkey	Fatma Bayrakdar et al
EPI_ISL_3402387	Turkey/HSGM-FS934/2021	2021-08-05	Europe	Turkey	Ministry of Health Turkey	Ministry of Health Turkey	Fatma Bayrakdar et al
EPI_ISL_3538550	Turkey/HSGM-FS9340/2021	2021-08-12	Europe	Turkey	Ministry of Health Turkey	Ministry of Health Turkey	Fatma Bayrakdar et al
EPI_ISL_3538551	Turkey/HSGM-FS9341/2021	2021-08-12	Europe	Turkey	Ministry of Health Turkey	Ministry of Health Turkey	Fatma Bayrakdar et al
EPI_ISL_3538552	Turkey/HSGM-FS9342/2021	2021-08-12	Europe	Turkey	Ministry of Health Turkey	Ministry of Health Turkey	Fatma Bayrakdar et al
EPI_ISL_3538553	Turkey/HSGM-FS9343/2021	2021-08-12	Europe	Turkey	Ministry of Health Turkey	Ministry of Health Turkey	Fatma Bayrakdar et al
EPI_ISL_3538554	Turkey/HSGM-FS9344/2021	2021-08-12	Europe	Turkey	Ministry of Health Turkey	Ministry of Health Turkey	Fatma Bayrakdar et al
EPI_ISL_3538555	Turkey/HSGM-FS9345/2021	2021-08-12	Europe	Turkey	Ministry of Health Turkey	Ministry of Health Turkey	Fatma Bayrakdar et al
EPI_ISL_3538556	Turkey/HSGM-FS9346/2021	2021-08-12	Europe	Turkey	Ministry of Health Turkey	Ministry of Health Turkey	Fatma Bayrakdar et al
EPI_ISL_3538557	Turkey/HSGM-FS9347/2021	2021-08-12	Europe	Turkey	Ministry of Health Turkey	Ministry of Health Turkey	Fatma Bayrakdar et al
EPI_ISL_3538558	Turkey/HSGM-FS9348/2021	2021-08-12	Europe	Turkey	Ministry of Health Turkey	Ministry of Health Turkey	Fatma Bayrakdar et al
EPI_ISL_3538559	Turkey/HSGM-FS9349/2021	2021-08-12	Europe	Turkey	Ministry of Health Turkey	Ministry of Health Turkey	Fatma Bayrakdar et al
EPI_ISL_3403301	Turkey/HSGM-FS935/2021	2021-08-05	Europe	Turkey	Ministry of Health Turkey	Ministry of Health Turkey	Fatma Bayrakdar et al
EPI_ISL_3538560	Turkey/HSGM-FS9350/2021	2021-08-12	Europe	Turkey	Ministry of Health Turkey	Ministry of Health Turkey	Fatma Bayrakdar et al
EPI_ISL_3538561	Turkey/HSGM-FS9351/2021	2021-08-12	Europe	Turkey	Ministry of Health Turkey	Ministry of Health Turkey	Fatma Bayrakdar et al
EPI_ISL_3538562	Turkey/HSGM-FS9352/2021	2021-08-12	Europe	Turkey	Ministry of Health Turkey	Ministry of Health Turkey	Fatma Bayrakdar et al
EPI_ISL_3538563	Turkey/HSGM-FS9353/2021	2021-08-12	Europe	Turkey	Ministry of Health Turkey	Ministry of Health Turkey	Fatma Bayrakdar et al
EPI_ISL_3538564	Turkey/HSGM-FS9354/2021	2021-08-12	Europe	Turkey	Ministry of Health Turkey	Ministry of Health Turkey	Fatma Bayrakdar et al
EPI_ISL_3538565	Turkey/HSGM-FS9355/2021	2021-08-12	Europe	Turkey	Ministry of Health Turkey	Ministry of Health Turkey	Fatma Bayrakdar et al
EPI_ISL_3538566	Turkey/HSGM-FS9356/2021	2021-08-12	Europe	Turkey	Ministry of Health Turkey	Ministry of Health Turkey	Fatma Bayrakdar et al
EPI_ISL_3538567	Turkey/HSGM-FS9357/2021	2021-08-12	Europe	Turkey	Ministry of Health Turkey	Ministry of Health Turkey	Fatma Bayrakdar et al
EPI_ISL_3538568	Turkey/HSGM-FS9358/2021	2021-08-12	Europe	Turkey	Ministry of Health Turkey	Ministry of Health Turkey	Fatma Bayrakdar et al
EPI_ISL_3538569	Turkey/HSGM-FS9359/2021	2021-08-12	Europe	Turkey	Ministry of Health Turkey	Ministry of Health Turkey	Fatma Bayrakdar et al
EPI_ISL_3403302	Turkey/HSGM-FS936/2021	2021-08-05	Europe	Turkey	Ministry of Health Turkey	Ministry of Health Turkey	Fatma Bayrakdar et al
EPI_ISL_3538570	Turkey/HSGM-FS9360/2021	2021-08-12	Europe	Turkey	Ministry of Health Turkey	Ministry of Health Turkey	Fatma Bayrakdar et al
EPI_ISL_3538571	Turkey/HSGM-FS9361/2021	2021-08-12	Europe	Turkey	Ministry of Health Turkey	Ministry of Health Turkey	Fatma Bayrakdar et al
EPI_ISL_3538572	Turkey/HSGM-FS9362/2021	2021-08-12	Europe	Turkey	Ministry of Health Turkey	Ministry of Health Turkey	Fatma Bayrakdar et al
EPI_ISL_3538573	Turkey/HSGM-FS9363/2021	2021-08-12	Europe	Turkey	Ministry of Health Turkey	Ministry of Health Turkey	Fatma Bayrakdar et al
EPI_ISL_3538574	Turkey/HSGM-FS9364/2021	2021-08-12	Europe	Turkey	Ministry of Health Turkey	Ministry of Health Turkey	Fatma Bayrakdar et al
EPI_ISL_3538575	Turkey/HSGM-FS9365/2021	2021-08-12	Europe	Turkey	Ministry of Health Turkey	Ministry of Health Turkey	Fatma Bayrakdar et al
EPI_ISL_3538576	Turkey/HSGM-FS9366/2021	2021-08-12	Europe	Turkey	Ministry of Health Turkey	Ministry of Health Turkey	Fatma Bayrakdar et al
EPI_ISL_3538577	Turkey/HSGM-FS9367/2021	2021-08-12	Europe	Turkey	Ministry of Health Turkey	Ministry of Health Turkey	Fatma Bayrakdar et al
EPI_ISL_3538578	Turkey/HSGM-FS9368/2021	2021-08-12	Europe	Turkey	Ministry of Health Turkey	Ministry of Health Turkey	Fatma Bayrakdar et al
EPI_ISL_3538579	Turkey/HSGM-FS9369/2021	2021-08-12	Europe	Turkey	Ministry of Health Turkey	Ministry of Health Turkey	Fatma Bayrakdar et al
EPI_ISL_3403303	Turkey/HSGM-FS937/2021	2021-08-05	Europe	Turkey	Ministry of Health Turkey	Ministry of Health Turkey	Fatma Bayrakdar et al
EPI_ISL_3538580	Turkey/HSGM-FS9370/2021	2021-08-12	Europe	Turkey	Ministry of Health Turkey	Ministry of Health Turkey	Fatma Bayrakdar et al
EPI_ISL_3538581	Turkey/HSGM-FS9371/2021	2021-08-12	Europe	Turkey	Ministry of Health Turkey	Ministry of Health Turkey	Fatma Bayrakdar et al
EPI_ISL_3538582	Turkey/HSGM-FS9372/2021	2021-08-12	Europe	Turkey	Ministry of Health Turkey	Ministry of Health Turkey	Fatma Bayrakdar et al
EPI_ISL_3538583	Turkey/HSGM-FS9373/2021	2021-08-12	Europe	Turkey	Ministry of Health Turkey	Ministry of Health Turkey	Fatma Bayrakdar et al
EPI_ISL_3538584	Turkey/HSGM-FS9374/2021	2021-08-12	Europe	Turkey	Ministry of Health Turkey	Ministry of Health Turkey	Fatma Bayrakdar et al
EPI_ISL_3538585	Turkey/HSGM-FS9375/2021	2021-08-12	Europe	Turkey	Ministry of Health Turkey	Ministry of Health Turkey	Fatma Bayrakdar et al
EPI_ISL_3538586	Turkey/HSGM-FS9376/2021	2021-08-12	Europe	Turkey	Ministry of Health Turkey	Ministry of Health Turkey	Fatma Bayrakdar et al
EPI_ISL_3538587	Turkey/HSGM-FS9377/2021	2021-08-12	Europe	Turkey	Ministry of Health Turkey	Ministry of Health Turkey	Fatma Bayrakdar et al
EPI_ISL_3538588	Turkey/HSGM-FS9378/2021	2021-08-12	Europe	Turkey	Ministry of Health Turkey	Ministry of Health Turkey	Fatma Bayrakdar et al
EPI_ISL_3538589	Turkey/HSGM-FS9379/2021	2021-08-12	Europe	Turkey	Ministry of Health Turkey	Ministry of Health Turkey	Fatma Bayrakdar et al
EPI_ISL_3403304	Turkey/HSGM-FS938/2021	2021-08-05	Europe	Turkey	Ministry of Health Turkey	Ministry of Health Turkey	Fatma Bayrakdar et al
EPI_ISL_3538590	Turkey/HSGM-FS9380/2021	2021-08-12	Europe	Turkey	Ministry of Health Turkey	Ministry of Health Turkey	Fatma Bayrakdar et al
EPI_ISL_3538591	Turkey/HSGM-FS9381/2021	2021-08-12	Europe	Turkey	Ministry of Health Turkey	Ministry of Health Turkey	Fatma Bayrakdar et al
EPI_ISL_3538592	Turkey/HSGM-FS9382/2021	2021-08-12	Europe	Turkey	Ministry of Health Turkey	Ministry of Health Turkey	Fatma Bayrakdar et al
EPI_ISL_3538593	Turkey/HSGM-FS9383/2021	2021-08-12	Europe	Turkey	Ministry of Health Turkey	Ministry of Health Turkey	Fatma Bayrakdar et al
EPI_ISL_3538594	Turkey/HSGM-FS9384/2021	2021-08-12	Europe	Turkey	Ministry of Health Turkey	Ministry of Health Turkey	Fatma Bayrakdar et al
EPI_ISL_3538595	Turkey/HSGM-FS9385/2021	2021-08-12	Europe	Turkey	Ministry of Health Turkey	Ministry of Health Turkey	Fatma Bayrakdar et al
EPI_ISL_3537780	Turkey/HSGM-FS9386/2021	2021-08-12	Europe	Turkey	Ministry of Health Turkey	Ministry of Health Turkey	Fatma Bayrakdar et al
EPI_ISL_3538596	Turkey/HSGM-FS9387/2021	2021-08-12	Europe	Turkey	Ministry of Health Turkey	Ministry of Health Turkey	Fatma Bayrakdar et al
EPI_ISL_3538597	Turkey/HSGM-FS9388/2021	2021-08-12	Europe	Turkey	Ministry of Health Turkey	Ministry of Health Turkey	Fatma Bayrakdar et al
EPI_ISL_3538598	Turkey/HSGM-FS9389/2021	2021-08-12	Europe	Turkey	Ministry of Health Turkey	Ministry of Health Turkey	Fatma Bayrakdar et al
EPI_ISL_3403305	Turkey/HSGM-FS939/2021	2021-08-05	Europe	Turkey	Ministry of Health Turkey	Ministry of Health Turkey	Fatma Bayrakdar et al
EPI_ISL_3538599	Turkey/HSGM-FS9390/2021	2021-08-12	Europe	Turkey	Ministry of Health Turkey	Ministry of Health Turkey	Fatma Bayrakdar et al
EPI_ISL_3538600	Turkey/HSGM-FS9391/2021	2021-08-12	Europe	Turkey	Ministry of Health Turkey	Ministry of Health Turkey	Fatma Bayrakdar et al
EPI_ISL_3538601	Turkey/HSGM-FS9392/2021	2021-08-12	Europe	Turkey	Ministry of Health Turkey	Ministry of Health Turkey	Fatma Bayrakdar et al
EPI_ISL_3538602	Turkey/HSGM-FS9393/2021	2021-08-12	Europe	Turkey	Ministry of Health Turkey	Ministry of Health Turkey	Fatma Bayrakdar et al
EPI_ISL_3538603	Turkey/HSGM-FS9394/2021	2021-08-12	Europe	Turkey	Ministry of Health Turkey	Ministry of Health Turkey	Fatma Bayrakdar et al
EPI_ISL_3538604	Turkey/HSGM-FS9395/2021	2021-08-12	Europe	Turkey	Ministry of Health Turkey	Ministry of Health Turkey	Fatma Bayrakdar et al
EPI_ISL_3538605	Turkey/HSGM-FS9396/2021	2021-08-12	Europe	Turkey	Ministry of Health Turkey	Ministry of Health Turkey	Fatma Bayrakdar et al
EPI_ISL_3538606	Turkey/HSGM-FS9397/2021	2021-08-12	Europe	Turkey	Ministry of Health Turkey	Ministry of Health Turkey	Fatma Bayrakdar et al
EPI_ISL_3538607	Turkey/HSGM-FS9398/2021	2021-08-12	Europe	Turkey	Ministry of Health Turkey	Ministry of Health Turkey	Fatma Bayrakdar et al
EPI_ISL_3538608	Turkey/HSGM-FS9399/2021	2021-08-12	Europe	Turkey	Ministry of Health Turkey	Ministry of Health Turkey	Fatma Bayrakdar et al
EPI_ISL_3402626	Turkey/HSGM-FS94/2021	2021-08-05	Europe	Turkey	Ministry of Health Turkey	Ministry of Health Turkey	Fatma Bayrakdar et al
EPI_ISL_3403306	Turkey/HSGM-FS940/2021	2021-08-05	Europe	Turkey	Ministry of Health Turkey	Ministry of Health Turkey	Fatma Bayrakdar et al
EPI_ISL_3538609	Turkey/HSGM-FS9400/2021	2021-08-12	Europe	Turkey	Ministry of Health Turkey	Ministry of Health Turkey	Fatma Bayrakdar et al
EPI_ISL_3538610	Turkey/HSGM-FS9401/2021	2021-08-12	Europe	Turkey	Ministry of Health Turkey	Ministry of Health Turkey	Fatma Bayrakdar et al
EPI_ISL_3538611	Turkey/HSGM-FS9402/2021	2021-08-12	Europe	Turkey	Ministry of Health Turkey	Ministry of Health Turkey	Fatma Bayrakdar et al
EPI_ISL_3538612	Turkey/HSGM-FS9403/2021	2021-08-12	Europe	Turkey	Ministry of Health Turkey	Ministry of Health Turkey	Fatma Bayrakdar et al
EPI_ISL_3538613	Turkey/HSGM-FS9404/2021	2021-08-12	Europe	Turkey	Ministry of Health Turkey	Ministry of Health Turkey	Fatma Bayrakdar et al
EPI_ISL_3538614	Turkey/HSGM-FS9405/2021	2021-08-12	Europe	Turkey	Ministry of Health Turkey	Ministry of Health Turkey	Fatma Bayrakdar et al
EPI_ISL_3538615	Turkey/HSGM-FS9406/2021	2021-08-12	Europe	Turkey	Ministry of Health Turkey	Ministry of Health Turkey	Fatma Bayrakdar et al
EPI_ISL_3538616	Turkey/HSGM-FS9407/2021	2021-08-12	Europe	Turkey	Ministry of Health Turkey	Ministry of Health Turkey	Fatma Bayrakdar et al
EPI_ISL_3538617	Turkey/HSGM-FS9408/2021	2021-08-12	Europe	Turkey	Ministry of Health Turkey	Ministry of Health Turkey	Fatma Bayrakdar et al
EPI_ISL_3538618	Turkey/HSGM-FS9409/2021	2021-08-12	Europe	Turkey	Ministry of Health Turkey	Ministry of Health Turkey	Fatma Bayrakdar et al
EPI_ISL_3403307	Turkey/HSGM-FS941/2021	2021-08-05	Europe	Turkey	Ministry of Health Turkey	Ministry of Health Turkey	Fatma Bayrakdar et al
EPI_ISL_3538619	Turkey/HSGM-FS9410/2021	2021-08-12	Europe	Turkey	Ministry of Health Turkey	Ministry of Health Turkey	Fatma Bayrakdar et al
EPI_ISL_3538620	Turkey/HSGM-FS9411/2021	2021-08-12	Europe	Turkey	Ministry of Health Turkey	Ministry of Health Turkey	Fatma Bayrakdar et al
EPI_ISL_3538621	Turkey/HSGM-FS9412/2021	2021-08-12	Europe	Turkey	Ministry of Health Turkey	Ministry of Health Turkey	Fatma Bayrakdar et al
EPI_ISL_3538622	Turkey/HSGM-FS9413/2021	2021-08-12	Europe	Turkey	Ministry of Health Turkey	Ministry of Health Turkey	Fatma Bayrakdar et al
EPI_ISL_3538623	Turkey/HSGM-FS9414/2021	2021-08-12	Europe	Turkey	Ministry of Health Turkey	Ministry of Health Turkey	Fatma Bayrakdar et al
EPI_ISL_3538624	Turkey/HSGM-FS9415/2021	2021-08-12	Europe	Turkey	Ministry of Health Turkey	Ministry of Health Turkey	Fatma Bayrakdar et al
EPI_ISL_3538625	Turkey/HSGM-FS9416/2021	2021-08-12	Europe	Turkey	Ministry of Health Turkey	Ministry of Health Turkey	Fatma Bayrakdar et al
EPI_ISL_3538626	Turkey/HSGM-FS9417/2021	2021-08-12	Europe	Turkey	Ministry of Health Turkey	Ministry of Health Turkey	Fatma Bayrakdar et al
EPI_ISL_3538627	Turkey/HSGM-FS9418/2021	2021-08-12	Europe	Turkey	Ministry of Health Turkey	Ministry of Health Turkey	Fatma Bayrakdar et al
EPI_ISL_3538628	Turkey/HSGM-FS9419/2021	2021-08-12	Europe	Turkey	Ministry of Health Turkey	Ministry of Health Turkey	Fatma Bayrakdar et al
EPI_ISL_3403308	Turkey/HSGM-FS942/2021	2021-08-05	Europe	Turkey	Ministry of Health Turkey	Ministry of Health Turkey	Fatma Bayrakdar et al
EPI_ISL_3538629	Turkey/HSGM-FS9420/2021	2021-08-12	Europe	Turkey	Ministry of Health Turkey	Ministry of Health Turkey	Fatma Bayrakdar et al
EPI_ISL_3538630	Turkey/HSGM-FS9421/2021	2021-08-12	Europe	Turkey	Ministry of Health Turkey	Ministry of Health Turkey	Fatma Bayrakdar et al
EPI_ISL_3538631	Turkey/HSGM-FS9422/2021	2021-08-12	Europe	Turkey	Ministry of Health Turkey	Ministry of Health Turkey	Fatma Bayrakdar et al
EPI_ISL_3538632	Turkey/HSGM-FS9423/2021	2021-08-12	Europe	Turkey	Ministry of Health Turkey	Ministry of Health Turkey	Fatma Bayrakdar et al
EPI_ISL_3538633	Turkey/HSGM-FS9424/2021	2021-08-12	Europe	Turkey	Ministry of Health Turkey	Ministry of Health Turkey	Fatma Bayrakdar et al
EPI_ISL_3538634	Turkey/HSGM-FS9425/2021	2021-08-12	Europe	Turkey	Ministry of Health Turkey	Ministry of Health Turkey	Fatma Bayrakdar et al
EPI_ISL_3537781	Turkey/HSGM-FS9426/2021	2021-08-12	Europe	Turkey	Ministry of Health Turkey	Ministry of Health Turkey	Fatma Bayrakdar et al
EPI_ISL_3538635	Turkey/HSGM-FS9427/2021	2021-08-12	Europe	Turkey	Ministry of Health Turkey	Ministry of Health Turkey	Fatma Bayrakdar et al
EPI_ISL_3538636	Turkey/HSGM-FS9428/2021	2021-08-12	Europe	Turkey	Ministry of Health Turkey	Ministry of Health Turkey	Fatma Bayrakdar et al
EPI_ISL_3538637	Turkey/HSGM-FS9429/2021	2021-08-12	Europe	Turkey	Ministry of Health Turkey	Ministry of Health Turkey	Fatma Bayrakdar et al
EPI_ISL_3403309	Turkey/HSGM-FS943/2021	2021-08-05	Europe	Turkey	Ministry of Health Turkey	Ministry of Health Turkey	Fatma Bayrakdar et al
EPI_ISL_3538638	Turkey/HSGM-FS9430/2021	2021-08-12	Europe	Turkey	Ministry of Health Turkey	Ministry of Health Turkey	Fatma Bayrakdar et al
EPI_ISL_3538639	Turkey/HSGM-FS9431/2021	2021-08-12	Europe	Turkey	Ministry of Health Turkey	Ministry of Health Turkey	Fatma Bayrakdar et al
EPI_ISL_3538640	Turkey/HSGM-FS9432/2021	2021-08-12	Europe	Turkey	Ministry of Health Turkey	Ministry of Health Turkey	Fatma Bayrakdar et al
EPI_ISL_3538641	Turkey/HSGM-FS9433/2021	2021-08-12	Europe	Turkey	Ministry of Health Turkey	Ministry of Health Turkey	Fatma Bayrakdar et al
EPI_ISL_3538642	Turkey/HSGM-FS9434/2021	2021-08-12	Europe	Turkey	Ministry of Health Turkey	Ministry of Health Turkey	Fatma Bayrakdar et al
EPI_ISL_3538643	Turkey/HSGM-FS9435/2021	2021-08-12	Europe	Turkey	Ministry of Health Turkey	Ministry of Health Turkey	Fatma Bayrakdar et al
EPI_ISL_3538644	Turkey/HSGM-FS9436/2021	2021-08-12	Europe	Turkey	Ministry of Health Turkey	Ministry of Health Turkey	Fatma Bayrakdar et al
EPI_ISL_3403310	Turkey/HSGM-FS944/2021	2021-08-05	Europe	Turkey	Ministry of Health Turkey	Ministry of Health Turkey	Fatma Bayrakdar et al
EPI_ISL_3403311	Turkey/HSGM-FS945/2021	2021-08-05	Europe	Turkey	Ministry of Health Turkey	Ministry of Health Turkey	Fatma Bayrakdar et al
EPI_ISL_3403312	Turkey/HSGM-FS946/2021	2021-08-05	Europe	Turkey	Ministry of Health Turkey	Ministry of Health Turkey	Fatma Bayrakdar et al
EPI_ISL_3403313	Turkey/HSGM-FS947/2021	2021-08-05	Europe	Turkey	Ministry of Health Turkey	Ministry of Health Turkey	Fatma Bayrakdar et al
EPI_ISL_3403314	Turkey/HSGM-FS948/2021	2021-08-05	Europe	Turkey	Ministry of Health Turkey	Ministry of Health Turkey	Fatma Bayrakdar et al
EPI_ISL_3403315	Turkey/HSGM-FS949/2021	2021-08-05	Europe	Turkey	Ministry of Health Turkey	Ministry of Health Turkey	Fatma Bayrakdar et al
EPI_ISL_3402627	Turkey/HSGM-FS95/2021	2021-08-05	Europe	Turkey	Ministry of Health Turkey	Ministry of Health Turkey	Fatma Bayrakdar et al
EPI_ISL_3403316	Turkey/HSGM-FS950/2021	2021-08-05	Europe	Turkey	Ministry of Health Turkey	Ministry of Health Turkey	Fatma Bayrakdar et al
EPI_ISL_3403317	Turkey/HSGM-FS951/2021	2021-08-05	Europe	Turkey	Ministry of Health Turkey	Ministry of Health Turkey	Fatma Bayrakdar et al
EPI_ISL_3403318	Turkey/HSGM-FS952/2021	2021-08-05	Europe	Turkey	Ministry of Health Turkey	Ministry of Health Turkey	Fatma Bayrakdar et al
EPI_ISL_3403319	Turkey/HSGM-FS953/2021	2021-08-05	Europe	Turkey	Ministry of Health Turkey	Ministry of Health Turkey	Fatma Bayrakdar et al
EPI_ISL_3403320	Turkey/HSGM-FS954/2021	2021-08-05	Europe	Turkey	Ministry of Health Turkey	Ministry of Health Turkey	Fatma Bayrakdar et al
EPI_ISL_3403321	Turkey/HSGM-FS955/2021	2021-08-05	Europe	Turkey	Ministry of Health Turkey	Ministry of Health Turkey	Fatma Bayrakdar et al
EPI_ISL_3403322	Turkey/HSGM-FS956/2021	2021-08-05	Europe	Turkey	Ministry of Health Turkey	Ministry of Health Turkey	Fatma Bayrakdar et al
EPI_ISL_3403323	Turkey/HSGM-FS957/2021	2021-08-05	Europe	Turkey	Ministry of Health Turkey	Ministry of Health Turkey	Fatma Bayrakdar et al
EPI_ISL_3403324	Turkey/HSGM-FS958/2021	2021-08-05	Europe	Turkey	Ministry of Health Turkey	Ministry of Health Turkey	Fatma Bayrakdar et al
EPI_ISL_3403325	Turkey/HSGM-FS959/2021	2021-08-05	Europe	Turkey	Ministry of Health Turkey	Ministry of Health Turkey	Fatma Bayrakdar et al
EPI_ISL_3402628	Turkey/HSGM-FS96/2021	2021-08-05	Europe	Turkey	Ministry of Health Turkey	Ministry of Health Turkey	Fatma Bayrakdar et al
EPI_ISL_3403326	Turkey/HSGM-FS960/2021	2021-08-05	Europe	Turkey	Ministry of Health Turkey	Ministry of Health Turkey	Fatma Bayrakdar et al
EPI_ISL_3403327	Turkey/HSGM-FS961/2021	2021-08-05	Europe	Turkey	Ministry of Health Turkey	Ministry of Health Turkey	Fatma Bayrakdar et al
EPI_ISL_3403328	Turkey/HSGM-FS962/2021	2021-08-05	Europe	Turkey	Ministry of Health Turkey	Ministry of Health Turkey	Fatma Bayrakdar et al
EPI_ISL_3403329	Turkey/HSGM-FS963/2021	2021-08-05	Europe	Turkey	Ministry of Health Turkey	Ministry of Health Turkey	Fatma Bayrakdar et al
EPI_ISL_3403330	Turkey/HSGM-FS964/2021	2021-08-05	Europe	Turkey	Ministry of Health Turkey	Ministry of Health Turkey	Fatma Bayrakdar et al
EPI_ISL_3403331	Turkey/HSGM-FS965/2021	2021-08-05	Europe	Turkey	Ministry of Health Turkey	Ministry of Health Turkey	Fatma Bayrakdar et al
EPI_ISL_3403332	Turkey/HSGM-FS966/2021	2021-08-05	Europe	Turkey	Ministry of Health Turkey	Ministry of Health Turkey	Fatma Bayrakdar et al
EPI_ISL_3403333	Turkey/HSGM-FS967/2021	2021-08-05	Europe	Turkey	Ministry of Health Turkey	Ministry of Health Turkey	Fatma Bayrakdar et al
EPI_ISL_3403334	Turkey/HSGM-FS968/2021	2021-08-05	Europe	Turkey	Ministry of Health Turkey	Ministry of Health Turkey	Fatma Bayrakdar et al
EPI_ISL_3403335	Turkey/HSGM-FS969/2021	2021-08-05	Europe	Turkey	Ministry of Health Turkey	Ministry of Health Turkey	Fatma Bayrakdar et al
EPI_ISL_3402629	Turkey/HSGM-FS97/2021	2021-08-05	Europe	Turkey	Ministry of Health Turkey	Ministry of Health Turkey	Fatma Bayrakdar et al
EPI_ISL_3403336	Turkey/HSGM-FS970/2021	2021-08-05	Europe	Turkey	Ministry of Health Turkey	Ministry of Health Turkey	Fatma Bayrakdar et al
EPI_ISL_3403337	Turkey/HSGM-FS971/2021	2021-08-05	Europe	Turkey	Ministry of Health Turkey	Ministry of Health Turkey	Fatma Bayrakdar et al
EPI_ISL_3403338	Turkey/HSGM-FS972/2021	2021-08-05	Europe	Turkey	Ministry of Health Turkey	Ministry of Health Turkey	Fatma Bayrakdar et al
EPI_ISL_3410998	Turkey/HSGM-FS973/2021	2021-08-05	Europe	Turkey	Ministry of Health Turkey	Ministry of Health Turkey	Fatma Bayrakdar et al
EPI_ISL_3403339	Turkey/HSGM-FS974/2021	2021-08-05	Europe	Turkey	Ministry of Health Turkey	Ministry of Health Turkey	Fatma Bayrakdar et al
EPI_ISL_3403340	Turkey/HSGM-FS975/2021	2021-08-05	Europe	Turkey	Ministry of Health Turkey	Ministry of Health Turkey	Fatma Bayrakdar et al
EPI_ISL_3403341	Turkey/HSGM-FS976/2021	2021-08-05	Europe	Turkey	Ministry of Health Turkey	Ministry of Health Turkey	Fatma Bayrakdar et al
EPI_ISL_3403194	Turkey/HSGM-FS977/2021	2021-08-05	Europe	Turkey	Ministry of Health Turkey	Ministry of Health Turkey	Fatma Bayrakdar et al
EPI_ISL_3403195	Turkey/HSGM-FS978/2021	2021-08-05	Europe	Turkey	Ministry of Health Turkey	Ministry of Health Turkey	Fatma Bayrakdar et al
EPI_ISL_3403196	Turkey/HSGM-FS979/2021	2021-08-05	Europe	Turkey	Ministry of Health Turkey	Ministry of Health Turkey	Fatma Bayrakdar et al
EPI_ISL_3402630	Turkey/HSGM-FS98/2021	2021-08-05	Europe	Turkey	Ministry of Health Turkey	Ministry of Health Turkey	Fatma Bayrakdar et al
EPI_ISL_3403197	Turkey/HSGM-FS980/2021	2021-08-05	Europe	Turkey	Ministry of Health Turkey	Ministry of Health Turkey	Fatma Bayrakdar et al
EPI_ISL_3403198	Turkey/HSGM-FS981/2021	2021-08-05	Europe	Turkey	Ministry of Health Turkey	Ministry of Health Turkey	Fatma Bayrakdar et al
EPI_ISL_3403199	Turkey/HSGM-FS982/2021	2021-08-05	Europe	Turkey	Ministry of Health Turkey	Ministry of Health Turkey	Fatma Bayrakdar et al
EPI_ISL_3403200	Turkey/HSGM-FS983/2021	2021-08-05	Europe	Turkey	Ministry of Health Turkey	Ministry of Health Turkey	Fatma Bayrakdar et al
EPI_ISL_3403201	Turkey/HSGM-FS984/2021	2021-08-05	Europe	Turkey	Ministry of Health Turkey	Ministry of Health Turkey	Fatma Bayrakdar et al
EPI_ISL_3403202	Turkey/HSGM-FS985/2021	2021-08-05	Europe	Turkey	Ministry of Health Turkey	Ministry of Health Turkey	Fatma Bayrakdar et al
EPI_ISL_3403203	Turkey/HSGM-FS986/2021	2021-08-05	Europe	Turkey	Ministry of Health Turkey	Ministry of Health Turkey	Fatma Bayrakdar et al
EPI_ISL_3403204	Turkey/HSGM-FS987/2021	2021-08-05	Europe	Turkey	Ministry of Health Turkey	Ministry of Health Turkey	Fatma Bayrakdar et al
EPI_ISL_3403205	Turkey/HSGM-FS988/2021	2021-08-05	Europe	Turkey	Ministry of Health Turkey	Ministry of Health Turkey	Fatma Bayrakdar et al
EPI_ISL_3403206	Turkey/HSGM-FS989/2021	2021-08-05	Europe	Turkey	Ministry of Health Turkey	Ministry of Health Turkey	Fatma Bayrakdar et al
EPI_ISL_3402631	Turkey/HSGM-FS99/2021	2021-08-05	Europe	Turkey	Ministry of Health Turkey	Ministry of Health Turkey	Fatma Bayrakdar et al
EPI_ISL_3403207	Turkey/HSGM-FS990/2021	2021-08-05	Europe	Turkey	Ministry of Health Turkey	Ministry of Health Turkey	Fatma Bayrakdar et al
EPI_ISL_3403208	Turkey/HSGM-FS991/2021	2021-08-05	Europe	Turkey	Ministry of Health Turkey	Ministry of Health Turkey	Fatma Bayrakdar et al
EPI_ISL_3403209	Turkey/HSGM-FS992/2021	2021-08-05	Europe	Turkey	Ministry of Health Turkey	Ministry of Health Turkey	Fatma Bayrakdar et al
EPI_ISL_3403210	Turkey/HSGM-FS993/2021	2021-08-05	Europe	Turkey	Ministry of Health Turkey	Ministry of Health Turkey	Fatma Bayrakdar et al
EPI_ISL_3403211	Turkey/HSGM-FS994/2021	2021-08-05	Europe	Turkey	Ministry of Health Turkey	Ministry of Health Turkey	Fatma Bayrakdar et al
EPI_ISL_3403212	Turkey/HSGM-FS995/2021	2021-08-05	Europe	Turkey	Ministry of Health Turkey	Ministry of Health Turkey	Fatma Bayrakdar et al
EPI_ISL_3403213	Turkey/HSGM-FS996/2021	2021-08-05	Europe	Turkey	Ministry of Health Turkey	Ministry of Health Turkey	Fatma Bayrakdar et al
EPI_ISL_3403214	Turkey/HSGM-FS997/2021	2021-08-05	Europe	Turkey	Ministry of Health Turkey	Ministry of Health Turkey	Fatma Bayrakdar et al
EPI_ISL_3403215	Turkey/HSGM-FS998/2021	2021-08-05	Europe	Turkey	Ministry of Health Turkey	Ministry of Health Turkey	Fatma Bayrakdar et al
EPI_ISL_3403216	Turkey/HSGM-FS999/2021	2021-08-05	Europe	Turkey	Ministry of Health Turkey	Ministry of Health Turkey	Fatma Bayrakdar et al
EPI_ISL_3404460	Turkey/HSGM-G17464/2021	2021-06-18	Europe	Turkey	Ministry of Health Turkey	Ministry of Health Turkey	Fatma Bayrakdar et al
EPI_ISL_3404458	Turkey/HSGM-G17469/2021	2021-06-18	Europe	Turkey	Ministry of Health Turkey	Ministry of Health Turkey	Fatma Bayrakdar et al
EPI_ISL_3404507	Turkey/HSGM-G17473/2021	2021-06-22	Europe	Turkey	Ministry of Health Turkey	Ministry of Health Turkey	Fatma Bayrakdar et al
EPI_ISL_3404488	Turkey/HSGM-G17475/2021	2021-06-18	Europe	Turkey	Ministry of Health Turkey	Ministry of Health Turkey	Fatma Bayrakdar et al
EPI_ISL_3404489	Turkey/HSGM-G17477/2021	2021-06-18	Europe	Turkey	Ministry of Health Turkey	Ministry of Health Turkey	Fatma Bayrakdar et al
EPI_ISL_3404509	Turkey/HSGM-G17478/2021	2021-06-22	Europe	Turkey	Ministry of Health Turkey	Ministry of Health Turkey	Fatma Bayrakdar et al
EPI_ISL_3404484	Turkey/HSGM-G17479/2021	2021-06-18	Europe	Turkey	Ministry of Health Turkey	Ministry of Health Turkey	Fatma Bayrakdar et al
EPI_ISL_3404514	Turkey/HSGM-G17481/2021	2021-06-22	Europe	Turkey	Ministry of Health Turkey	Ministry of Health Turkey	Fatma Bayrakdar et al
EPI_ISL_3404506	Turkey/HSGM-G17485/2021	2021-06-22	Europe	Turkey	Ministry of Health Turkey	Ministry of Health Turkey	Fatma Bayrakdar et al
EPI_ISL_3404533	Turkey/HSGM-G17486/2021	2021-06-22	Europe	Turkey	Ministry of Health Turkey	Ministry of Health Turkey	Fatma Bayrakdar et al
EPI_ISL_3404530	Turkey/HSGM-G17491/2021	2021-06-22	Europe	Turkey	Ministry of Health Turkey	Ministry of Health Turkey	Fatma Bayrakdar et al
EPI_ISL_3404449	Turkey/HSGM-G17493/2021	2021-06-16	Europe	Turkey	Ministry of Health Turkey	Ministry of Health Turkey	Fatma Bayrakdar et al
EPI_ISL_3404517	Turkey/HSGM-G17495/2021	2021-06-22	Europe	Turkey	Ministry of Health Turkey	Ministry of Health Turkey	Fatma Bayrakdar et al
EPI_ISL_3404451	Turkey/HSGM-G17496/2021	2021-06-16	Europe	Turkey	Ministry of Health Turkey	Ministry of Health Turkey	Fatma Bayrakdar et al
EPI_ISL_3404535	Turkey/HSGM-G17497/2021	2021-06-22	Europe	Turkey	Ministry of Health Turkey	Ministry of Health Turkey	Fatma Bayrakdar et al
EPI_ISL_3404456	Turkey/HSGM-G17498/2021	2021-06-18	Europe	Turkey	Ministry of Health Turkey	Ministry of Health Turkey	Fatma Bayrakdar et al
EPI_ISL_3404454	Turkey/HSGM-G17501/2021	2021-06-18	Europe	Turkey	Ministry of Health Turkey	Ministry of Health Turkey	Fatma Bayrakdar et al
EPI_ISL_3404511	Turkey/HSGM-G17503/2021	2021-06-22	Europe	Turkey	Ministry of Health Turkey	Ministry of Health Turkey	Fatma Bayrakdar et al
EPI_ISL_3404512	Turkey/HSGM-G17509/2021	2021-06-22	Europe	Turkey	Ministry of Health Turkey	Ministry of Health Turkey	Fatma Bayrakdar et al
EPI_ISL_3404524	Turkey/HSGM-G17514/2021	2021-06-22	Europe	Turkey	Ministry of Health Turkey	Ministry of Health Turkey	Fatma Bayrakdar et al
EPI_ISL_3404505	Turkey/HSGM-G17524/2021	2021-06-18	Europe	Turkey	Ministry of Health Turkey	Ministry of Health Turkey	Fatma Bayrakdar et al
EPI_ISL_3404519	Turkey/HSGM-G17533/2021	2021-06-22	Europe	Turkey	Ministry of Health Turkey	Ministry of Health Turkey	Fatma Bayrakdar et al
EPI_ISL_3404538	Turkey/HSGM-G17538/2021	2021-06-22	Europe	Turkey	Ministry of Health Turkey	Ministry of Health Turkey	Fatma Bayrakdar et al
EPI_ISL_3404525	Turkey/HSGM-G17546/2021	2021-06-22	Europe	Turkey	Ministry of Health Turkey	Ministry of Health Turkey	Fatma Bayrakdar et al
EPI_ISL_3404516	Turkey/HSGM-G17551/2021	2021-06-22	Europe	Turkey	Ministry of Health Turkey	Ministry of Health Turkey	Fatma Bayrakdar et al
EPI_ISL_3404513	Turkey/HSGM-G17552/2021	2021-06-22	Europe	Turkey	Ministry of Health Turkey	Ministry of Health Turkey	Fatma Bayrakdar et al
EPI_ISL_3404510	Turkey/HSGM-G17557/2021	2021-06-22	Europe	Turkey	Ministry of Health Turkey	Ministry of Health Turkey	Fatma Bayrakdar et al
EPI_ISL_3404520	Turkey/HSGM-G17572/2021	2021-06-22	Europe	Turkey	Ministry of Health Turkey	Ministry of Health Turkey	Fatma Bayrakdar et al
EPI_ISL_3404491	Turkey/HSGM-G17573/2021	2021-06-18	Europe	Turkey	Ministry of Health Turkey	Ministry of Health Turkey	Fatma Bayrakdar et al
EPI_ISL_3404529	Turkey/HSGM-G17574/2021	2021-06-22	Europe	Turkey	Ministry of Health Turkey	Ministry of Health Turkey	Fatma Bayrakdar et al
EPI_ISL_3404518	Turkey/HSGM-G17577/2021	2021-06-22	Europe	Turkey	Ministry of Health Turkey	Ministry of Health Turkey	Fatma Bayrakdar et al
EPI_ISL_3404504	Turkey/HSGM-G17588/2021	2021-06-18	Europe	Turkey	Ministry of Health Turkey	Ministry of Health Turkey	Fatma Bayrakdar et al
EPI_ISL_3404532	Turkey/HSGM-G17590/2021	2021-06-22	Europe	Turkey	Ministry of Health Turkey	Ministry of Health Turkey	Fatma Bayrakdar et al
EPI_ISL_3404486	Turkey/HSGM-G17591/2021	2021-06-18	Europe	Turkey	Ministry of Health Turkey	Ministry of Health Turkey	Fatma Bayrakdar et al
EPI_ISL_3404441	Turkey/HSGM-G17592/2021	2021-06-16	Europe	Turkey	Ministry of Health Turkey	Ministry of Health Turkey	Fatma Bayrakdar et al
EPI_ISL_3404438	Turkey/HSGM-G17595/2021	2021-06-16	Europe	Turkey	Ministry of Health Turkey	Ministry of Health Turkey	Fatma Bayrakdar et al
EPI_ISL_3404500	Turkey/HSGM-G17601/2021	2021-06-18	Europe	Turkey	Ministry of Health Turkey	Ministry of Health Turkey	Fatma Bayrakdar et al
EPI_ISL_3404450	Turkey/HSGM-G17623/2021	2021-06-16	Europe	Turkey	Ministry of Health Turkey	Ministry of Health Turkey	Fatma Bayrakdar et al
EPI_ISL_3404457	Turkey/HSGM-G17624/2021	2021-06-18	Europe	Turkey	Ministry of Health Turkey	Ministry of Health Turkey	Fatma Bayrakdar et al
EPI_ISL_3404436	Turkey/HSGM-G17627/2021	2021-06-16	Europe	Turkey	Ministry of Health Turkey	Ministry of Health Turkey	Fatma Bayrakdar et al
EPI_ISL_3404431	Turkey/HSGM-G17628/2021	2021-06-16	Europe	Turkey	Ministry of Health Turkey	Ministry of Health Turkey	Fatma Bayrakdar et al
EPI_ISL_3404459	Turkey/HSGM-G17630/2021	2021-06-18	Europe	Turkey	Ministry of Health Turkey	Ministry of Health Turkey	Fatma Bayrakdar et al
EPI_ISL_3404534	Turkey/HSGM-G17633/2021	2021-06-22	Europe	Turkey	Ministry of Health Turkey	Ministry of Health Turkey	Fatma Bayrakdar et al
EPI_ISL_3404494	Turkey/HSGM-G17635/2021	2021-06-18	Europe	Turkey	Ministry of Health Turkey	Ministry of Health Turkey	Fatma Bayrakdar et al
EPI_ISL_3404455	Turkey/HSGM-G17636/2021	2021-06-18	Europe	Turkey	Ministry of Health Turkey	Ministry of Health Turkey	Fatma Bayrakdar et al
EPI_ISL_3404452	Turkey/HSGM-G17637/2021	2021-06-16	Europe	Turkey	Ministry of Health Turkey	Ministry of Health Turkey	Fatma Bayrakdar et al
EPI_ISL_3404487	Turkey/HSGM-G17638/2021	2021-06-18	Europe	Turkey	Ministry of Health Turkey	Ministry of Health Turkey	Fatma Bayrakdar et al
EPI_ISL_3404433	Turkey/HSGM-G17640/2021	2021-06-16	Europe	Turkey	Ministry of Health Turkey	Ministry of Health Turkey	Fatma Bayrakdar et al
EPI_ISL_3404490	Turkey/HSGM-G17641/2021	2021-06-18	Europe	Turkey	Ministry of Health Turkey	Ministry of Health Turkey	Fatma Bayrakdar et al
EPI_ISL_3404437	Turkey/HSGM-G17642/2021	2021-06-16	Europe	Turkey	Ministry of Health Turkey	Ministry of Health Turkey	Fatma Bayrakdar et al
EPI_ISL_3404442	Turkey/HSGM-G17643/2021	2021-06-16	Europe	Turkey	Ministry of Health Turkey	Ministry of Health Turkey	Fatma Bayrakdar et al
EPI_ISL_3404508	Turkey/HSGM-G17644/2021	2021-06-22	Europe	Turkey	Ministry of Health Turkey	Ministry of Health Turkey	Fatma Bayrakdar et al
EPI_ISL_3404483	Turkey/HSGM-G17646/2021	2021-06-18	Europe	Turkey	Ministry of Health Turkey	Ministry of Health Turkey	Fatma Bayrakdar et al
EPI_ISL_3404476	Turkey/HSGM-G17655/2021	2021-06-18	Europe	Turkey	Ministry of Health Turkey	Ministry of Health Turkey	Fatma Bayrakdar et al
EPI_ISL_3404523	Turkey/HSGM-G17658/2021	2021-06-22	Europe	Turkey	Ministry of Health Turkey	Ministry of Health Turkey	Fatma Bayrakdar et al
EPI_ISL_3404527	Turkey/HSGM-G17666/2021	2021-06-22	Europe	Turkey	Ministry of Health Turkey	Ministry of Health Turkey	Fatma Bayrakdar et al
EPI_ISL_3404521	Turkey/HSGM-G17668/2021	2021-06-22	Europe	Turkey	Ministry of Health Turkey	Ministry of Health Turkey	Fatma Bayrakdar et al
EPI_ISL_3404474	Turkey/HSGM-G17669/2021	2021-06-18	Europe	Turkey	Ministry of Health Turkey	Ministry of Health Turkey	Fatma Bayrakdar et al
EPI_ISL_3404422	Turkey/HSGM-G17670/2021	2021-06-16	Europe	Turkey	Ministry of Health Turkey	Ministry of Health Turkey	Fatma Bayrakdar et al
EPI_ISL_3404434	Turkey/HSGM-G17674/2021	2021-06-16	Europe	Turkey	Ministry of Health Turkey	Ministry of Health Turkey	Fatma Bayrakdar et al
EPI_ISL_3404543	Turkey/HSGM-G17676/2021	2021-06-23	Europe	Turkey	Ministry of Health Turkey	Ministry of Health Turkey	Fatma Bayrakdar et al
EPI_ISL_3404447	Turkey/HSGM-G17677/2021	2021-06-16	Europe	Turkey	Ministry of Health Turkey	Ministry of Health Turkey	Fatma Bayrakdar et al
EPI_ISL_3404435	Turkey/HSGM-G17678/2021	2021-06-16	Europe	Turkey	Ministry of Health Turkey	Ministry of Health Turkey	Fatma Bayrakdar et al
EPI_ISL_3404425	Turkey/HSGM-G17680/2021	2021-06-16	Europe	Turkey	Ministry of Health Turkey	Ministry of Health Turkey	Fatma Bayrakdar et al
EPI_ISL_3404432	Turkey/HSGM-G17681/2021	2021-06-16	Europe	Turkey	Ministry of Health Turkey	Ministry of Health Turkey	Fatma Bayrakdar et al
EPI_ISL_3404475	Turkey/HSGM-G17682/2021	2021-06-18	Europe	Turkey	Ministry of Health Turkey	Ministry of Health Turkey	Fatma Bayrakdar et al
EPI_ISL_3404430	Turkey/HSGM-G17683/2021	2021-06-16	Europe	Turkey	Ministry of Health Turkey	Ministry of Health Turkey	Fatma Bayrakdar et al
EPI_ISL_3404446	Turkey/HSGM-G17685/2021	2021-06-16	Europe	Turkey	Ministry of Health Turkey	Ministry of Health Turkey	Fatma Bayrakdar et al
EPI_ISL_3404429	Turkey/HSGM-G17686/2021	2021-06-16	Europe	Turkey	Ministry of Health Turkey	Ministry of Health Turkey	Fatma Bayrakdar et al
EPI_ISL_3404485	Turkey/HSGM-G17689/2021	2021-06-18	Europe	Turkey	Ministry of Health Turkey	Ministry of Health Turkey	Fatma Bayrakdar et al
EPI_ISL_3404539	Turkey/HSGM-G17690/2021	2021-06-22	Europe	Turkey	Ministry of Health Turkey	Ministry of Health Turkey	Fatma Bayrakdar et al
EPI_ISL_3404537	Turkey/HSGM-G17691/2021	2021-06-22	Europe	Turkey	Ministry of Health Turkey	Ministry of Health Turkey	Fatma Bayrakdar et al
EPI_ISL_3404445	Turkey/HSGM-G17692/2021	2021-06-16	Europe	Turkey	Ministry of Health Turkey	Ministry of Health Turkey	Fatma Bayrakdar et al
EPI_ISL_3404526	Turkey/HSGM-G17693/2021	2021-06-22	Europe	Turkey	Ministry of Health Turkey	Ministry of Health Turkey	Fatma Bayrakdar et al
EPI_ISL_3404473	Turkey/HSGM-G17698/2021	2021-06-18	Europe	Turkey	Ministry of Health Turkey	Ministry of Health Turkey	Fatma Bayrakdar et al
EPI_ISL_3404428	Turkey/HSGM-G17700/2021	2021-06-16	Europe	Turkey	Ministry of Health Turkey	Ministry of Health Turkey	Fatma Bayrakdar et al
EPI_ISL_3404423	Turkey/HSGM-G17701/2021	2021-06-16	Europe	Turkey	Ministry of Health Turkey	Ministry of Health Turkey	Fatma Bayrakdar et al
EPI_ISL_3404482	Turkey/HSGM-G17702/2021	2021-06-18	Europe	Turkey	Ministry of Health Turkey	Ministry of Health Turkey	Fatma Bayrakdar et al
EPI_ISL_3404453	Turkey/HSGM-G17703/2021	2021-06-16	Europe	Turkey	Ministry of Health Turkey	Ministry of Health Turkey	Fatma Bayrakdar et al
EPI_ISL_3404470	Turkey/HSGM-G17704/2021	2021-06-18	Europe	Turkey	Ministry of Health Turkey	Ministry of Health Turkey	Fatma Bayrakdar et al
EPI_ISL_3404462	Turkey/HSGM-G17705/2021	2021-06-18	Europe	Turkey	Ministry of Health Turkey	Ministry of Health Turkey	Fatma Bayrakdar et al
EPI_ISL_3404497	Turkey/HSGM-G17706/2021	2021-06-18	Europe	Turkey	Ministry of Health Turkey	Ministry of Health Turkey	Fatma Bayrakdar et al
EPI_ISL_3404499	Turkey/HSGM-G17707/2021	2021-06-18	Europe	Turkey	Ministry of Health Turkey	Ministry of Health Turkey	Fatma Bayrakdar et al
EPI_ISL_3404542	Turkey/HSGM-G17708/2021	2021-06-23	Europe	Turkey	Ministry of Health Turkey	Ministry of Health Turkey	Fatma Bayrakdar et al
EPI_ISL_3404464	Turkey/HSGM-G17710/2021	2021-06-18	Europe	Turkey	Ministry of Health Turkey	Ministry of Health Turkey	Fatma Bayrakdar et al
EPI_ISL_3404547	Turkey/HSGM-G17711/2021	2021-06-23	Europe	Turkey	Ministry of Health Turkey	Ministry of Health Turkey	Fatma Bayrakdar et al
EPI_ISL_3410990	Turkey/HSGM-G17712/2021	2021-06-23	Europe	Turkey	Ministry of Health Turkey	Ministry of Health Turkey	Fatma Bayrakdar et al
EPI_ISL_3404548	Turkey/HSGM-G17715/2021	2021-06-23	Europe	Turkey	Ministry of Health Turkey	Ministry of Health Turkey	Fatma Bayrakdar et al
EPI_ISL_3404496	Turkey/HSGM-G17716/2021	2021-06-18	Europe	Turkey	Ministry of Health Turkey	Ministry of Health Turkey	Fatma Bayrakdar et al
EPI_ISL_3404420	Turkey/HSGM-G17717/2021	2021-06-16	Europe	Turkey	Ministry of Health Turkey	Ministry of Health Turkey	Fatma Bayrakdar et al
EPI_ISL_3404498	Turkey/HSGM-G17718/2021	2021-06-18	Europe	Turkey	Ministry of Health Turkey	Ministry of Health Turkey	Fatma Bayrakdar et al
EPI_ISL_3404536	Turkey/HSGM-G17721/2021	2021-06-22	Europe	Turkey	Ministry of Health Turkey	Ministry of Health Turkey	Fatma Bayrakdar et al
EPI_ISL_3404477	Turkey/HSGM-G17722/2021	2021-06-18	Europe	Turkey	Ministry of Health Turkey	Ministry of Health Turkey	Fatma Bayrakdar et al
EPI_ISL_3404479	Turkey/HSGM-G17726/2021	2021-06-18	Europe	Turkey	Ministry of Health Turkey	Ministry of Health Turkey	Fatma Bayrakdar et al
EPI_ISL_3404478	Turkey/HSGM-G17729/2021	2021-06-18	Europe	Turkey	Ministry of Health Turkey	Ministry of Health Turkey	Fatma Bayrakdar et al
EPI_ISL_3404448	Turkey/HSGM-G17731/2021	2021-06-16	Europe	Turkey	Ministry of Health Turkey	Ministry of Health Turkey	Fatma Bayrakdar et al
EPI_ISL_3404468	Turkey/HSGM-G17734/2021	2021-06-18	Europe	Turkey	Ministry of Health Turkey	Ministry of Health Turkey	Fatma Bayrakdar et al
EPI_ISL_3404463	Turkey/HSGM-G17737/2021	2021-06-18	Europe	Turkey	Ministry of Health Turkey	Ministry of Health Turkey	Fatma Bayrakdar et al
EPI_ISL_3404502	Turkey/HSGM-G17739/2021	2021-06-18	Europe	Turkey	Ministry of Health Turkey	Ministry of Health Turkey	Fatma Bayrakdar et al
EPI_ISL_3404528	Turkey/HSGM-G17740/2021	2021-06-22	Europe	Turkey	Ministry of Health Turkey	Ministry of Health Turkey	Fatma Bayrakdar et al
EPI_ISL_3404461	Turkey/HSGM-G17741/2021	2021-06-18	Europe	Turkey	Ministry of Health Turkey	Ministry of Health Turkey	Fatma Bayrakdar et al
EPI_ISL_3404531	Turkey/HSGM-G17742/2021	2021-06-22	Europe	Turkey	Ministry of Health Turkey	Ministry of Health Turkey	Fatma Bayrakdar et al
EPI_ISL_3404439	Turkey/HSGM-G17743/2021	2021-06-16	Europe	Turkey	Ministry of Health Turkey	Ministry of Health Turkey	Fatma Bayrakdar et al
EPI_ISL_3404444	Turkey/HSGM-G17744/2021	2021-06-16	Europe	Turkey	Ministry of Health Turkey	Ministry of Health Turkey	Fatma Bayrakdar et al
EPI_ISL_3404424	Turkey/HSGM-G17745/2021	2021-06-16	Europe	Turkey	Ministry of Health Turkey	Ministry of Health Turkey	Fatma Bayrakdar et al
EPI_ISL_3404426	Turkey/HSGM-G17746/2021	2021-06-16	Europe	Turkey	Ministry of Health Turkey	Ministry of Health Turkey	Fatma Bayrakdar et al
EPI_ISL_3404443	Turkey/HSGM-G17747/2021	2021-06-16	Europe	Turkey	Ministry of Health Turkey	Ministry of Health Turkey	Fatma Bayrakdar et al
EPI_ISL_3404427	Turkey/HSGM-G17748/2021	2021-06-16	Europe	Turkey	Ministry of Health Turkey	Ministry of Health Turkey	Fatma Bayrakdar et al
EPI_ISL_3404440	Turkey/HSGM-G17749/2021	2021-06-16	Europe	Turkey	Ministry of Health Turkey	Ministry of Health Turkey	Fatma Bayrakdar et al
EPI_ISL_3404501	Turkey/HSGM-G17750/2021	2021-06-18	Europe	Turkey	Ministry of Health Turkey	Ministry of Health Turkey	Fatma Bayrakdar et al
EPI_ISL_3404481	Turkey/HSGM-G17751/2021	2021-06-18	Europe	Turkey	Ministry of Health Turkey	Ministry of Health Turkey	Fatma Bayrakdar et al
EPI_ISL_3404492	Turkey/HSGM-G17752/2021	2021-06-18	Europe	Turkey	Ministry of Health Turkey	Ministry of Health Turkey	Fatma Bayrakdar et al
EPI_ISL_3404480	Turkey/HSGM-G17753/2021	2021-06-18	Europe	Turkey	Ministry of Health Turkey	Ministry of Health Turkey	Fatma Bayrakdar et al
EPI_ISL_3404503	Turkey/HSGM-G17754/2021	2021-06-18	Europe	Turkey	Ministry of Health Turkey	Ministry of Health Turkey	Fatma Bayrakdar et al
EPI_ISL_3404540	Turkey/HSGM-G17757/2021	2021-06-22	Europe	Turkey	Ministry of Health Turkey	Ministry of Health Turkey	Fatma Bayrakdar et al
EPI_ISL_3404522	Turkey/HSGM-G17758/2021	2021-06-22	Europe	Turkey	Ministry of Health Turkey	Ministry of Health Turkey	Fatma Bayrakdar et al
EPI_ISL_3410989	Turkey/HSGM-G17761/2021	2021-06-23	Europe	Turkey	Ministry of Health Turkey	Ministry of Health Turkey	Fatma Bayrakdar et al
EPI_ISL_3404471	Turkey/HSGM-G17762/2021	2021-06-18	Europe	Turkey	Ministry of Health Turkey	Ministry of Health Turkey	Fatma Bayrakdar et al
EPI_ISL_3404493	Turkey/HSGM-G17764/2021	2021-06-18	Europe	Turkey	Ministry of Health Turkey	Ministry of Health Turkey	Fatma Bayrakdar et al
EPI_ISL_3404515	Turkey/HSGM-G17765/2021	2021-06-22	Europe	Turkey	Ministry of Health Turkey	Ministry of Health Turkey	Fatma Bayrakdar et al
EPI_ISL_3404545	Turkey/HSGM-G17781/2021	2021-06-23	Europe	Turkey	Ministry of Health Turkey	Ministry of Health Turkey	Fatma Bayrakdar et al
EPI_ISL_3404466	Turkey/HSGM-G17790/2021	2021-06-18	Europe	Turkey	Ministry of Health Turkey	Ministry of Health Turkey	Fatma Bayrakdar et al
EPI_ISL_3404472	Turkey/HSGM-G17853/2021	2021-06-18	Europe	Turkey	Ministry of Health Turkey	Ministry of Health Turkey	Fatma Bayrakdar et al
EPI_ISL_3404465	Turkey/HSGM-G17873/2021	2021-06-18	Europe	Turkey	Ministry of Health Turkey	Ministry of Health Turkey	Fatma Bayrakdar et al
EPI_ISL_3404541	Turkey/HSGM-G17882/2021	2021-06-23	Europe	Turkey	Ministry of Health Turkey	Ministry of Health Turkey	Fatma Bayrakdar et al
EPI_ISL_3404495	Turkey/HSGM-G17883/2021	2021-06-18	Europe	Turkey	Ministry of Health Turkey	Ministry of Health Turkey	Fatma Bayrakdar et al
EPI_ISL_3404469	Turkey/HSGM-G17891/2021	2021-06-18	Europe	Turkey	Ministry of Health Turkey	Ministry of Health Turkey	Fatma Bayrakdar et al
EPI_ISL_3404421	Turkey/HSGM-G17896/2021	2021-06-16	Europe	Turkey	Ministry of Health Turkey	Ministry of Health Turkey	Fatma Bayrakdar et al
EPI_ISL_3404544	Turkey/HSGM-G17898/2021	2021-06-23	Europe	Turkey	Ministry of Health Turkey	Ministry of Health Turkey	Fatma Bayrakdar et al
EPI_ISL_3404419	Turkey/HSGM-G17900/2021	2021-06-16	Europe	Turkey	Ministry of Health Turkey	Ministry of Health Turkey	Fatma Bayrakdar et al
EPI_ISL_3404467	Turkey/HSGM-G17901/2021	2021-06-18	Europe	Turkey	Ministry of Health Turkey	Ministry of Health Turkey	Fatma Bayrakdar et al
EPI_ISL_1073761	Turkey/HSGM-GA1/2021	2021-01-27	Europe	Turkey	Ministry of Health Turkey	Ministry of Health Turkey	Fatma Bayrakdar et al
EPI_ISL_1097131	Turkey/HSGM-GA10/2021	2021-02-11	Europe	Turkey	Ministry of Health Turkey	Ministry of Health Turkey	Fatma Bayrakdar et al
EPI_ISL_1097216	Turkey/HSGM-GA100/2021	2021-02-11	Europe	Turkey	Ministry of Health Turkey	Ministry of Health Turkey	Fatma Bayrakdar et al
EPI_ISL_1097221	Turkey/HSGM-GA101/2021	2021-02-11	Europe	Turkey	Ministry of Health Turkey	Ministry of Health Turkey	Fatma Bayrakdar et al
EPI_ISL_1097217	Turkey/HSGM-GA102/2021	2021-02-11	Europe	Turkey	Ministry of Health Turkey	Ministry of Health Turkey	Fatma Bayrakdar et al
EPI_ISL_1097183	Turkey/HSGM-GA103/2021	2021-02-11	Europe	Turkey	Ministry of Health Turkey	Ministry of Health Turkey	Fatma Bayrakdar et al
EPI_ISL_1097218	Turkey/HSGM-GA104/2021	2021-02-11	Europe	Turkey	Ministry of Health Turkey	Ministry of Health Turkey	Fatma Bayrakdar et al
EPI_ISL_1097219	Turkey/HSGM-GA105/2021	2021-02-11	Europe	Turkey	Ministry of Health Turkey	Ministry of Health Turkey	Fatma Bayrakdar et al
EPI_ISL_1097224	Turkey/HSGM-GA106/2021	2021-02-11	Europe	Turkey	Ministry of Health Turkey	Ministry of Health Turkey	Fatma Bayrakdar et al
EPI_ISL_1097206	Turkey/HSGM-GA107/2021	2021-02-11	Europe	Turkey	Ministry of Health Turkey	Ministry of Health Turkey	Fatma Bayrakdar et al
EPI_ISL_1097208	Turkey/HSGM-GA108/2021	2021-02-11	Europe	Turkey	Ministry of Health Turkey	Ministry of Health Turkey	Fatma Bayrakdar et al
EPI_ISL_1097212	Turkey/HSGM-GA109/2021	2021-02-11	Europe	Turkey	Ministry of Health Turkey	Ministry of Health Turkey	Fatma Bayrakdar et al
EPI_ISL_1097186	Turkey/HSGM-GA11/2021	2021-02-11	Europe	Turkey	Ministry of Health Turkey	Ministry of Health Turkey	Fatma Bayrakdar et al
EPI_ISL_1097220	Turkey/HSGM-GA110/2021	2021-02-11	Europe	Turkey	Ministry of Health Turkey	Ministry of Health Turkey	Fatma Bayrakdar et al
EPI_ISL_1097213	Turkey/HSGM-GA111/2021	2021-02-11	Europe	Turkey	Ministry of Health Turkey	Ministry of Health Turkey	Fatma Bayrakdar et al
EPI_ISL_1097214	Turkey/HSGM-GA112/2021	2021-02-11	Europe	Turkey	Ministry of Health Turkey	Ministry of Health Turkey	Fatma Bayrakdar et al
EPI_ISL_1097132	Turkey/HSGM-GA12/2021	2021-02-11	Europe	Turkey	Ministry of Health Turkey	Ministry of Health Turkey	Fatma Bayrakdar et al
EPI_ISL_1097187	Turkey/HSGM-GA13/2021	2021-02-11	Europe	Turkey	Ministry of Health Turkey	Ministry of Health Turkey	Fatma Bayrakdar et al
EPI_ISL_1097188	Turkey/HSGM-GA14/2021	2021-02-11	Europe	Turkey	Ministry of Health Turkey	Ministry of Health Turkey	Fatma Bayrakdar et al
EPI_ISL_1097189	Turkey/HSGM-GA15/2021	2021-02-11	Europe	Turkey	Ministry of Health Turkey	Ministry of Health Turkey	Fatma Bayrakdar et al
EPI_ISL_1097133	Turkey/HSGM-GA17/2021	2021-02-11	Europe	Turkey	Ministry of Health Turkey	Ministry of Health Turkey	Fatma Bayrakdar et al
EPI_ISL_1097190	Turkey/HSGM-GA19/2021	2021-02-11	Europe	Turkey	Ministry of Health Turkey	Ministry of Health Turkey	Fatma Bayrakdar et al
EPI_ISL_1073762	Turkey/HSGM-GA2/2021	2021-01-27	Europe	Turkey	Ministry of Health Turkey	Ministry of Health Turkey	Fatma Bayrakdar et al
EPI_ISL_1097134	Turkey/HSGM-GA20/2021	2021-02-11	Europe	Turkey	Ministry of Health Turkey	Ministry of Health Turkey	Fatma Bayrakdar et al
EPI_ISL_1097135	Turkey/HSGM-GA21/2021	2021-02-11	Europe	Turkey	Ministry of Health Turkey	Ministry of Health Turkey	Fatma Bayrakdar et al
EPI_ISL_1097201	Turkey/HSGM-GA22/2021	2021-02-11	Europe	Turkey	Ministry of Health Turkey	Ministry of Health Turkey	Fatma Bayrakdar et al
EPI_ISL_1097215	Turkey/HSGM-GA23/2021	2021-02-11	Europe	Turkey	Ministry of Health Turkey	Ministry of Health Turkey	Fatma Bayrakdar et al
EPI_ISL_1097191	Turkey/HSGM-GA24/2021	2021-02-11	Europe	Turkey	Ministry of Health Turkey	Ministry of Health Turkey	Fatma Bayrakdar et al
EPI_ISL_1097225	Turkey/HSGM-GA25/2021	2021-02-11	Europe	Turkey	Ministry of Health Turkey	Ministry of Health Turkey	Fatma Bayrakdar et al
EPI_ISL_1097210	Turkey/HSGM-GA26/2021	2021-02-11	Europe	Turkey	Ministry of Health Turkey	Ministry of Health Turkey	Fatma Bayrakdar et al
EPI_ISL_1097136	Turkey/HSGM-GA27/2021	2021-02-11	Europe	Turkey	Ministry of Health Turkey	Ministry of Health Turkey	Fatma Bayrakdar et al
EPI_ISL_1097161	Turkey/HSGM-GA28/2021	2021-02-11	Europe	Turkey	Ministry of Health Turkey	Ministry of Health Turkey	Fatma Bayrakdar et al
EPI_ISL_1097202	Turkey/HSGM-GA29/2021	2021-02-11	Europe	Turkey	Ministry of Health Turkey	Ministry of Health Turkey	Fatma Bayrakdar et al
EPI_ISL_1097184	Turkey/HSGM-GA3/2021	2021-02-11	Europe	Turkey	Ministry of Health Turkey	Ministry of Health Turkey	Fatma Bayrakdar et al
EPI_ISL_1097192	Turkey/HSGM-GA30/2021	2021-02-11	Europe	Turkey	Ministry of Health Turkey	Ministry of Health Turkey	Fatma Bayrakdar et al
EPI_ISL_1097193	Turkey/HSGM-GA31/2021	2021-02-11	Europe	Turkey	Ministry of Health Turkey	Ministry of Health Turkey	Fatma Bayrakdar et al
EPI_ISL_1097194	Turkey/HSGM-GA32/2021	2021-02-11	Europe	Turkey	Ministry of Health Turkey	Ministry of Health Turkey	Fatma Bayrakdar et al
EPI_ISL_1097169	Turkey/HSGM-GA33/2021	2021-02-11	Europe	Turkey	Ministry of Health Turkey	Ministry of Health Turkey	Fatma Bayrakdar et al
EPI_ISL_1097162	Turkey/HSGM-GA34/2021	2021-02-11	Europe	Turkey	Ministry of Health Turkey	Ministry of Health Turkey	Fatma Bayrakdar et al
EPI_ISL_1097137	Turkey/HSGM-GA35/2021	2021-02-11	Europe	Turkey	Ministry of Health Turkey	Ministry of Health Turkey	Fatma Bayrakdar et al
EPI_ISL_1097181	Turkey/HSGM-GA36/2021	2021-02-11	Europe	Turkey	Ministry of Health Turkey	Ministry of Health Turkey	Fatma Bayrakdar et al
EPI_ISL_1097226	Turkey/HSGM-GA37/2021	2021-02-11	Europe	Turkey	Ministry of Health Turkey	Ministry of Health Turkey	Fatma Bayrakdar et al
EPI_ISL_1097138	Turkey/HSGM-GA39/2021	2021-02-11	Europe	Turkey	Ministry of Health Turkey	Ministry of Health Turkey	Fatma Bayrakdar et al
EPI_ISL_1097185	Turkey/HSGM-GA4/2021	2021-02-11	Europe	Turkey	Ministry of Health Turkey	Ministry of Health Turkey	Fatma Bayrakdar et al
EPI_ISL_1097195	Turkey/HSGM-GA40/2021	2021-02-11	Europe	Turkey	Ministry of Health Turkey	Ministry of Health Turkey	Fatma Bayrakdar et al
EPI_ISL_1097139	Turkey/HSGM-GA41/2021	2021-02-11	Europe	Turkey	Ministry of Health Turkey	Ministry of Health Turkey	Fatma Bayrakdar et al
EPI_ISL_1097140	Turkey/HSGM-GA42/2021	2021-02-11	Europe	Turkey	Ministry of Health Turkey	Ministry of Health Turkey	Fatma Bayrakdar et al
EPI_ISL_1097203	Turkey/HSGM-GA44/2021	2021-02-11	Europe	Turkey	Ministry of Health Turkey	Ministry of Health Turkey	Fatma Bayrakdar et al
EPI_ISL_1097141	Turkey/HSGM-GA45/2021	2021-02-11	Europe	Turkey	Ministry of Health Turkey	Ministry of Health Turkey	Fatma Bayrakdar et al
EPI_ISL_1097142	Turkey/HSGM-GA46/2021	2021-02-11	Europe	Turkey	Ministry of Health Turkey	Ministry of Health Turkey	Fatma Bayrakdar et al
EPI_ISL_1097143	Turkey/HSGM-GA47/2021	2021-02-11	Europe	Turkey	Ministry of Health Turkey	Ministry of Health Turkey	Fatma Bayrakdar et al
EPI_ISL_1097144	Turkey/HSGM-GA48/2021	2021-02-11	Europe	Turkey	Ministry of Health Turkey	Ministry of Health Turkey	Fatma Bayrakdar et al
EPI_ISL_1097196	Turkey/HSGM-GA49/2021	2021-02-11	Europe	Turkey	Ministry of Health Turkey	Ministry of Health Turkey	Fatma Bayrakdar et al
EPI_ISL_1097211	Turkey/HSGM-GA5/2021	2021-02-11	Europe	Turkey	Ministry of Health Turkey	Ministry of Health Turkey	Fatma Bayrakdar et al
EPI_ISL_1097167	Turkey/HSGM-GA50/2021	2021-02-11	Europe	Turkey	Ministry of Health Turkey	Ministry of Health Turkey	Fatma Bayrakdar et al
EPI_ISL_1097197	Turkey/HSGM-GA51/2021	2021-02-11	Europe	Turkey	Ministry of Health Turkey	Ministry of Health Turkey	Fatma Bayrakdar et al
EPI_ISL_1097170	Turkey/HSGM-GA52/2021	2021-02-11	Europe	Turkey	Ministry of Health Turkey	Ministry of Health Turkey	Fatma Bayrakdar et al
EPI_ISL_1097198	Turkey/HSGM-GA54/2021	2021-02-11	Europe	Turkey	Ministry of Health Turkey	Ministry of Health Turkey	Fatma Bayrakdar et al
EPI_ISL_1097145	Turkey/HSGM-GA55/2021	2021-02-11	Europe	Turkey	Ministry of Health Turkey	Ministry of Health Turkey	Fatma Bayrakdar et al
EPI_ISL_1097199	Turkey/HSGM-GA56/2021	2021-02-11	Europe	Turkey	Ministry of Health Turkey	Ministry of Health Turkey	Fatma Bayrakdar et al
EPI_ISL_1097205	Turkey/HSGM-GA57/2021	2021-02-11	Europe	Turkey	Ministry of Health Turkey	Ministry of Health Turkey	Fatma Bayrakdar et al
EPI_ISL_1097163	Turkey/HSGM-GA58/2021	2021-02-11	Europe	Turkey	Ministry of Health Turkey	Ministry of Health Turkey	Fatma Bayrakdar et al
EPI_ISL_1097204	Turkey/HSGM-GA59/2021	2021-02-11	Europe	Turkey	Ministry of Health Turkey	Ministry of Health Turkey	Fatma Bayrakdar et al
EPI_ISL_1097168	Turkey/HSGM-GA6/2021	2021-02-11	Europe	Turkey	Ministry of Health Turkey	Ministry of Health Turkey	Fatma Bayrakdar et al
EPI_ISL_1097171	Turkey/HSGM-GA60/2021	2021-02-11	Europe	Turkey	Ministry of Health Turkey	Ministry of Health Turkey	Fatma Bayrakdar et al
EPI_ISL_1097172	Turkey/HSGM-GA61/2021	2021-02-11	Europe	Turkey	Ministry of Health Turkey	Ministry of Health Turkey	Fatma Bayrakdar et al
EPI_ISL_1097222	Turkey/HSGM-GA63/2021	2021-02-11	Europe	Turkey	Ministry of Health Turkey	Ministry of Health Turkey	Fatma Bayrakdar et al
EPI_ISL_1097227	Turkey/HSGM-GA64/2021	2021-02-11	Europe	Turkey	Ministry of Health Turkey	Ministry of Health Turkey	Fatma Bayrakdar et al
EPI_ISL_1097164	Turkey/HSGM-GA65/2021	2021-02-11	Europe	Turkey	Ministry of Health Turkey	Ministry of Health Turkey	Fatma Bayrakdar et al
EPI_ISL_1097223	Turkey/HSGM-GA66/2021	2021-02-11	Europe	Turkey	Ministry of Health Turkey	Ministry of Health Turkey	Fatma Bayrakdar et al
EPI_ISL_1097146	Turkey/HSGM-GA67/2021	2021-02-11	Europe	Turkey	Ministry of Health Turkey	Ministry of Health Turkey	Fatma Bayrakdar et al
EPI_ISL_1097182	Turkey/HSGM-GA68/2021	2021-02-11	Europe	Turkey	Ministry of Health Turkey	Ministry of Health Turkey	Fatma Bayrakdar et al
EPI_ISL_1097179	Turkey/HSGM-GA69/2021	2021-02-11	Europe	Turkey	Ministry of Health Turkey	Ministry of Health Turkey	Fatma Bayrakdar et al
EPI_ISL_1097129	Turkey/HSGM-GA7/2021	2021-02-11	Europe	Turkey	Ministry of Health Turkey	Ministry of Health Turkey	Fatma Bayrakdar et al
EPI_ISL_1097147	Turkey/HSGM-GA70/2021	2021-02-11	Europe	Turkey	Ministry of Health Turkey	Ministry of Health Turkey	Fatma Bayrakdar et al
EPI_ISL_1097180	Turkey/HSGM-GA71/2021	2021-02-11	Europe	Turkey	Ministry of Health Turkey	Ministry of Health Turkey	Fatma Bayrakdar et al
EPI_ISL_1097173	Turkey/HSGM-GA72/2021	2021-02-11	Europe	Turkey	Ministry of Health Turkey	Ministry of Health Turkey	Fatma Bayrakdar et al
EPI_ISL_1097148	Turkey/HSGM-GA73/2021	2021-02-11	Europe	Turkey	Ministry of Health Turkey	Ministry of Health Turkey	Fatma Bayrakdar et al
EPI_ISL_1097149	Turkey/HSGM-GA74/2021	2021-02-11	Europe	Turkey	Ministry of Health Turkey	Ministry of Health Turkey	Fatma Bayrakdar et al
EPI_ISL_1097150	Turkey/HSGM-GA75/2021	2021-02-11	Europe	Turkey	Ministry of Health Turkey	Ministry of Health Turkey	Fatma Bayrakdar et al
EPI_ISL_1097174	Turkey/HSGM-GA76/2021	2021-02-11	Europe	Turkey	Ministry of Health Turkey	Ministry of Health Turkey	Fatma Bayrakdar et al
EPI_ISL_1097151	Turkey/HSGM-GA77/2021	2021-02-11	Europe	Turkey	Ministry of Health Turkey	Ministry of Health Turkey	Fatma Bayrakdar et al
EPI_ISL_1097166	Turkey/HSGM-GA78/2021	2021-02-11	Europe	Turkey	Ministry of Health Turkey	Ministry of Health Turkey	Fatma Bayrakdar et al
EPI_ISL_1097152	Turkey/HSGM-GA79/2021	2021-02-11	Europe	Turkey	Ministry of Health Turkey	Ministry of Health Turkey	Fatma Bayrakdar et al
EPI_ISL_1097209	Turkey/HSGM-GA8/2021	2021-02-11	Europe	Turkey	Ministry of Health Turkey	Ministry of Health Turkey	Fatma Bayrakdar et al
EPI_ISL_1097153	Turkey/HSGM-GA80/2021	2021-02-11	Europe	Turkey	Ministry of Health Turkey	Ministry of Health Turkey	Fatma Bayrakdar et al
EPI_ISL_1097165	Turkey/HSGM-GA81/2021	2021-02-11	Europe	Turkey	Ministry of Health Turkey	Ministry of Health Turkey	Fatma Bayrakdar et al
EPI_ISL_1097175	Turkey/HSGM-GA82/2021	2021-02-11	Europe	Turkey	Ministry of Health Turkey	Ministry of Health Turkey	Fatma Bayrakdar et al
EPI_ISL_1097154	Turkey/HSGM-GA83/2021	2021-02-11	Europe	Turkey	Ministry of Health Turkey	Ministry of Health Turkey	Fatma Bayrakdar et al
EPI_ISL_1097155	Turkey/HSGM-GA84/2021	2021-02-11	Europe	Turkey	Ministry of Health Turkey	Ministry of Health Turkey	Fatma Bayrakdar et al
EPI_ISL_1097156	Turkey/HSGM-GA85/2021	2021-02-11	Europe	Turkey	Ministry of Health Turkey	Ministry of Health Turkey	Fatma Bayrakdar et al
EPI_ISL_1097228	Turkey/HSGM-GA86/2021	2021-02-11	Europe	Turkey	Ministry of Health Turkey	Ministry of Health Turkey	Fatma Bayrakdar et al
EPI_ISL_1097176	Turkey/HSGM-GA87/2021	2021-02-11	Europe	Turkey	Ministry of Health Turkey	Ministry of Health Turkey	Fatma Bayrakdar et al
EPI_ISL_1097177	Turkey/HSGM-GA89/2021	2021-02-11	Europe	Turkey	Ministry of Health Turkey	Ministry of Health Turkey	Fatma Bayrakdar et al
EPI_ISL_1097130	Turkey/HSGM-GA9/2021	2021-02-11	Europe	Turkey	Ministry of Health Turkey	Ministry of Health Turkey	Fatma Bayrakdar et al
EPI_ISL_1097178	Turkey/HSGM-GA90/2021	2021-02-11	Europe	Turkey	Ministry of Health Turkey	Ministry of Health Turkey	Fatma Bayrakdar et al
EPI_ISL_1097157	Turkey/HSGM-GA91/2021	2021-02-11	Europe	Turkey	Ministry of Health Turkey	Ministry of Health Turkey	Fatma Bayrakdar et al
EPI_ISL_1097200	Turkey/HSGM-GA93/2021	2021-02-11	Europe	Turkey	Ministry of Health Turkey	Ministry of Health Turkey	Fatma Bayrakdar et al
EPI_ISL_1097158	Turkey/HSGM-GA94/2021	2021-02-11	Europe	Turkey	Ministry of Health Turkey	Ministry of Health Turkey	Fatma Bayrakdar et al
EPI_ISL_1097159	Turkey/HSGM-GA97/2021	2021-02-11	Europe	Turkey	Ministry of Health Turkey	Ministry of Health Turkey	Fatma Bayrakdar et al
EPI_ISL_1097160	Turkey/HSGM-GA98/2021	2021-02-11	Europe	Turkey	Ministry of Health Turkey	Ministry of Health Turkey	Fatma Bayrakdar et al
EPI_ISL_1097207	Turkey/HSGM-GA99/2021	2021-02-11	Europe	Turkey	Ministry of Health Turkey	Ministry of Health Turkey	Fatma Bayrakdar et al
EPI_ISL_3317325	Turkey/HSGM-GF10371/2021	2021-07-26	Europe	Turkey	Ministry of Health Turkey	Ministry of Health Turkey	Fatma Bayrakdar et al
EPI_ISL_3317326	Turkey/HSGM-GF10372/2021	2021-07-26	Europe	Turkey	Ministry of Health Turkey	Ministry of Health Turkey	Fatma Bayrakdar et al
EPI_ISL_3317327	Turkey/HSGM-GF10373/2021	2021-07-26	Europe	Turkey	Ministry of Health Turkey	Ministry of Health Turkey	Fatma Bayrakdar et al
EPI_ISL_3317328	Turkey/HSGM-GF10374/2021	2021-07-26	Europe	Turkey	Ministry of Health Turkey	Ministry of Health Turkey	Fatma Bayrakdar et al
EPI_ISL_3317329	Turkey/HSGM-GF10375/2021	2021-07-26	Europe	Turkey	Ministry of Health Turkey	Ministry of Health Turkey	Fatma Bayrakdar et al
EPI_ISL_3317330	Turkey/HSGM-GF10376/2021	2021-07-26	Europe	Turkey	Ministry of Health Turkey	Ministry of Health Turkey	Fatma Bayrakdar et al
EPI_ISL_3317331	Turkey/HSGM-GF10377/2021	2021-07-26	Europe	Turkey	Ministry of Health Turkey	Ministry of Health Turkey	Fatma Bayrakdar et al
EPI_ISL_3317332	Turkey/HSGM-GF10378/2021	2021-07-26	Europe	Turkey	Ministry of Health Turkey	Ministry of Health Turkey	Fatma Bayrakdar et al
EPI_ISL_3317333	Turkey/HSGM-GF10379/2021	2021-07-26	Europe	Turkey	Ministry of Health Turkey	Ministry of Health Turkey	Fatma Bayrakdar et al
EPI_ISL_3317334	Turkey/HSGM-GF10380/2021	2021-07-26	Europe	Turkey	Ministry of Health Turkey	Ministry of Health Turkey	Fatma Bayrakdar et al
EPI_ISL_3317335	Turkey/HSGM-GF10381/2021	2021-07-26	Europe	Turkey	Ministry of Health Turkey	Ministry of Health Turkey	Fatma Bayrakdar et al
EPI_ISL_3317336	Turkey/HSGM-GF10382/2021	2021-07-26	Europe	Turkey	Ministry of Health Turkey	Ministry of Health Turkey	Fatma Bayrakdar et al
EPI_ISL_3317337	Turkey/HSGM-GF10383/2021	2021-07-26	Europe	Turkey	Ministry of Health Turkey	Ministry of Health Turkey	Fatma Bayrakdar et al
EPI_ISL_3317338	Turkey/HSGM-GF10384/2021	2021-07-26	Europe	Turkey	Ministry of Health Turkey	Ministry of Health Turkey	Fatma Bayrakdar et al
EPI_ISL_3317339	Turkey/HSGM-GF10385/2021	2021-07-26	Europe	Turkey	Ministry of Health Turkey	Ministry of Health Turkey	Fatma Bayrakdar et al
EPI_ISL_3317340	Turkey/HSGM-GF10386/2021	2021-07-26	Europe	Turkey	Ministry of Health Turkey	Ministry of Health Turkey	Fatma Bayrakdar et al
EPI_ISL_3317341	Turkey/HSGM-GF10387/2021	2021-07-26	Europe	Turkey	Ministry of Health Turkey	Ministry of Health Turkey	Fatma Bayrakdar et al
EPI_ISL_3317342	Turkey/HSGM-GF10388/2021	2021-07-26	Europe	Turkey	Ministry of Health Turkey	Ministry of Health Turkey	Fatma Bayrakdar et al
EPI_ISL_3317343	Turkey/HSGM-GF10389/2021	2021-07-26	Europe	Turkey	Ministry of Health Turkey	Ministry of Health Turkey	Fatma Bayrakdar et al
EPI_ISL_3317344	Turkey/HSGM-GF10390/2021	2021-07-26	Europe	Turkey	Ministry of Health Turkey	Ministry of Health Turkey	Fatma Bayrakdar et al
EPI_ISL_3317345	Turkey/HSGM-GF10391/2021	2021-07-26	Europe	Turkey	Ministry of Health Turkey	Ministry of Health Turkey	Fatma Bayrakdar et al
EPI_ISL_3317346	Turkey/HSGM-GF10392/2021	2021-07-26	Europe	Turkey	Ministry of Health Turkey	Ministry of Health Turkey	Fatma Bayrakdar et al
EPI_ISL_3317347	Turkey/HSGM-GF10393/2021	2021-07-26	Europe	Turkey	Ministry of Health Turkey	Ministry of Health Turkey	Fatma Bayrakdar et al
EPI_ISL_3317348	Turkey/HSGM-GF10394/2021	2021-07-26	Europe	Turkey	Ministry of Health Turkey	Ministry of Health Turkey	Fatma Bayrakdar et al
EPI_ISL_3317349	Turkey/HSGM-GF10395/2021	2021-07-26	Europe	Turkey	Ministry of Health Turkey	Ministry of Health Turkey	Fatma Bayrakdar et al
EPI_ISL_3317350	Turkey/HSGM-GF10396/2021	2021-07-26	Europe	Turkey	Ministry of Health Turkey	Ministry of Health Turkey	Fatma Bayrakdar et al
EPI_ISL_3317351	Turkey/HSGM-GF10397/2021	2021-07-26	Europe	Turkey	Ministry of Health Turkey	Ministry of Health Turkey	Fatma Bayrakdar et al
EPI_ISL_3317352	Turkey/HSGM-GF10398/2021	2021-07-26	Europe	Turkey	Ministry of Health Turkey	Ministry of Health Turkey	Fatma Bayrakdar et al
EPI_ISL_3317353	Turkey/HSGM-GF10399/2021	2021-07-26	Europe	Turkey	Ministry of Health Turkey	Ministry of Health Turkey	Fatma Bayrakdar et al
EPI_ISL_3317354	Turkey/HSGM-GF10400/2021	2021-07-26	Europe	Turkey	Ministry of Health Turkey	Ministry of Health Turkey	Fatma Bayrakdar et al
EPI_ISL_3317355	Turkey/HSGM-GF10401/2021	2021-07-26	Europe	Turkey	Ministry of Health Turkey	Ministry of Health Turkey	Fatma Bayrakdar et al
EPI_ISL_3317356	Turkey/HSGM-GF10402/2021	2021-07-26	Europe	Turkey	Ministry of Health Turkey	Ministry of Health Turkey	Fatma Bayrakdar et al
EPI_ISL_3317357	Turkey/HSGM-GF10403/2021	2021-07-26	Europe	Turkey	Ministry of Health Turkey	Ministry of Health Turkey	Fatma Bayrakdar et al
EPI_ISL_3317358	Turkey/HSGM-GF10404/2021	2021-07-26	Europe	Turkey	Ministry of Health Turkey	Ministry of Health Turkey	Fatma Bayrakdar et al
EPI_ISL_3317359	Turkey/HSGM-GF10405/2021	2021-07-26	Europe	Turkey	Ministry of Health Turkey	Ministry of Health Turkey	Fatma Bayrakdar et al
EPI_ISL_3317360	Turkey/HSGM-GF10406/2021	2021-07-26	Europe	Turkey	Ministry of Health Turkey	Ministry of Health Turkey	Fatma Bayrakdar et al
EPI_ISL_3317361	Turkey/HSGM-GF10407/2021	2021-07-26	Europe	Turkey	Ministry of Health Turkey	Ministry of Health Turkey	Fatma Bayrakdar et al
EPI_ISL_3317362	Turkey/HSGM-GF10408/2021	2021-07-26	Europe	Turkey	Ministry of Health Turkey	Ministry of Health Turkey	Fatma Bayrakdar et al
EPI_ISL_3317363	Turkey/HSGM-GF10409/2021	2021-07-26	Europe	Turkey	Ministry of Health Turkey	Ministry of Health Turkey	Fatma Bayrakdar et al
EPI_ISL_3317364	Turkey/HSGM-GF10410/2021	2021-07-26	Europe	Turkey	Ministry of Health Turkey	Ministry of Health Turkey	Fatma Bayrakdar et al
EPI_ISL_3317365	Turkey/HSGM-GF10411/2021	2021-07-26	Europe	Turkey	Ministry of Health Turkey	Ministry of Health Turkey	Fatma Bayrakdar et al
EPI_ISL_3317366	Turkey/HSGM-GF10412/2021	2021-07-26	Europe	Turkey	Ministry of Health Turkey	Ministry of Health Turkey	Fatma Bayrakdar et al
EPI_ISL_3317367	Turkey/HSGM-GF10413/2021	2021-07-26	Europe	Turkey	Ministry of Health Turkey	Ministry of Health Turkey	Fatma Bayrakdar et al
EPI_ISL_3317368	Turkey/HSGM-GF10414/2021	2021-07-26	Europe	Turkey	Ministry of Health Turkey	Ministry of Health Turkey	Fatma Bayrakdar et al
EPI_ISL_3317369	Turkey/HSGM-GF10415/2021	2021-07-26	Europe	Turkey	Ministry of Health Turkey	Ministry of Health Turkey	Fatma Bayrakdar et al
EPI_ISL_3317370	Turkey/HSGM-GF10416/2021	2021-07-26	Europe	Turkey	Ministry of Health Turkey	Ministry of Health Turkey	Fatma Bayrakdar et al
EPI_ISL_3317371	Turkey/HSGM-GF10417/2021	2021-07-26	Europe	Turkey	Ministry of Health Turkey	Ministry of Health Turkey	Fatma Bayrakdar et al
EPI_ISL_3317372	Turkey/HSGM-GF10418/2021	2021-07-26	Europe	Turkey	Ministry of Health Turkey	Ministry of Health Turkey	Fatma Bayrakdar et al
EPI_ISL_3317373	Turkey/HSGM-GF10419/2021	2021-07-26	Europe	Turkey	Ministry of Health Turkey	Ministry of Health Turkey	Fatma Bayrakdar et al
EPI_ISL_3317374	Turkey/HSGM-GF10420/2021	2021-07-26	Europe	Turkey	Ministry of Health Turkey	Ministry of Health Turkey	Fatma Bayrakdar et al
EPI_ISL_3317375	Turkey/HSGM-GF10421/2021	2021-07-26	Europe	Turkey	Ministry of Health Turkey	Ministry of Health Turkey	Fatma Bayrakdar et al
EPI_ISL_3317376	Turkey/HSGM-GF10422/2021	2021-07-26	Europe	Turkey	Ministry of Health Turkey	Ministry of Health Turkey	Fatma Bayrakdar et al
EPI_ISL_3317377	Turkey/HSGM-GF10423/2021	2021-07-26	Europe	Turkey	Ministry of Health Turkey	Ministry of Health Turkey	Fatma Bayrakdar et al
EPI_ISL_3317378	Turkey/HSGM-GF10424/2021	2021-07-26	Europe	Turkey	Ministry of Health Turkey	Ministry of Health Turkey	Fatma Bayrakdar et al
EPI_ISL_3317379	Turkey/HSGM-GF10425/2021	2021-07-26	Europe	Turkey	Ministry of Health Turkey	Ministry of Health Turkey	Fatma Bayrakdar et al
EPI_ISL_3317380	Turkey/HSGM-GF10426/2021	2021-07-26	Europe	Turkey	Ministry of Health Turkey	Ministry of Health Turkey	Fatma Bayrakdar et al
EPI_ISL_3317381	Turkey/HSGM-GF10427/2021	2021-07-26	Europe	Turkey	Ministry of Health Turkey	Ministry of Health Turkey	Fatma Bayrakdar et al
EPI_ISL_3317382	Turkey/HSGM-GF10428/2021	2021-07-26	Europe	Turkey	Ministry of Health Turkey	Ministry of Health Turkey	Fatma Bayrakdar et al
EPI_ISL_3317383	Turkey/HSGM-GF10429/2021	2021-07-26	Europe	Turkey	Ministry of Health Turkey	Ministry of Health Turkey	Fatma Bayrakdar et al
EPI_ISL_3317384	Turkey/HSGM-GF10430/2021	2021-07-26	Europe	Turkey	Ministry of Health Turkey	Ministry of Health Turkey	Fatma Bayrakdar et al
EPI_ISL_3317385	Turkey/HSGM-GF10431/2021	2021-07-26	Europe	Turkey	Ministry of Health Turkey	Ministry of Health Turkey	Fatma Bayrakdar et al
EPI_ISL_3317386	Turkey/HSGM-GF10432/2021	2021-07-26	Europe	Turkey	Ministry of Health Turkey	Ministry of Health Turkey	Fatma Bayrakdar et al
EPI_ISL_3317387	Turkey/HSGM-GF10433/2021	2021-07-26	Europe	Turkey	Ministry of Health Turkey	Ministry of Health Turkey	Fatma Bayrakdar et al
EPI_ISL_3317388	Turkey/HSGM-GF10434/2021	2021-07-26	Europe	Turkey	Ministry of Health Turkey	Ministry of Health Turkey	Fatma Bayrakdar et al
EPI_ISL_3317389	Turkey/HSGM-GF10435/2021	2021-07-26	Europe	Turkey	Ministry of Health Turkey	Ministry of Health Turkey	Fatma Bayrakdar et al
EPI_ISL_3317390	Turkey/HSGM-GF10436/2021	2021-07-26	Europe	Turkey	Ministry of Health Turkey	Ministry of Health Turkey	Fatma Bayrakdar et al
EPI_ISL_3317391	Turkey/HSGM-GF10437/2021	2021-07-26	Europe	Turkey	Ministry of Health Turkey	Ministry of Health Turkey	Fatma Bayrakdar et al
EPI_ISL_3317392	Turkey/HSGM-GF10438/2021	2021-07-26	Europe	Turkey	Ministry of Health Turkey	Ministry of Health Turkey	Fatma Bayrakdar et al
EPI_ISL_3317393	Turkey/HSGM-GF10439/2021	2021-07-26	Europe	Turkey	Ministry of Health Turkey	Ministry of Health Turkey	Fatma Bayrakdar et al
EPI_ISL_3317394	Turkey/HSGM-GF10440/2021	2021-07-26	Europe	Turkey	Ministry of Health Turkey	Ministry of Health Turkey	Fatma Bayrakdar et al
EPI_ISL_3317395	Turkey/HSGM-GF10441/2021	2021-07-26	Europe	Turkey	Ministry of Health Turkey	Ministry of Health Turkey	Fatma Bayrakdar et al
EPI_ISL_3317396	Turkey/HSGM-GF10442/2021	2021-07-26	Europe	Turkey	Ministry of Health Turkey	Ministry of Health Turkey	Fatma Bayrakdar et al
EPI_ISL_3317397	Turkey/HSGM-GF10443/2021	2021-07-26	Europe	Turkey	Ministry of Health Turkey	Ministry of Health Turkey	Fatma Bayrakdar et al
EPI_ISL_3317398	Turkey/HSGM-GF10444/2021	2021-07-26	Europe	Turkey	Ministry of Health Turkey	Ministry of Health Turkey	Fatma Bayrakdar et al
EPI_ISL_3317399	Turkey/HSGM-GF10445/2021	2021-07-26	Europe	Turkey	Ministry of Health Turkey	Ministry of Health Turkey	Fatma Bayrakdar et al
EPI_ISL_3317400	Turkey/HSGM-GF10446/2021	2021-07-26	Europe	Turkey	Ministry of Health Turkey	Ministry of Health Turkey	Fatma Bayrakdar et al
EPI_ISL_3317401	Turkey/HSGM-GF10447/2021	2021-07-26	Europe	Turkey	Ministry of Health Turkey	Ministry of Health Turkey	Fatma Bayrakdar et al
EPI_ISL_3317402	Turkey/HSGM-GF10448/2021	2021-07-26	Europe	Turkey	Ministry of Health Turkey	Ministry of Health Turkey	Fatma Bayrakdar et al
EPI_ISL_3317403	Turkey/HSGM-GF10449/2021	2021-07-26	Europe	Turkey	Ministry of Health Turkey	Ministry of Health Turkey	Fatma Bayrakdar et al
EPI_ISL_3317404	Turkey/HSGM-GF10450/2021	2021-07-26	Europe	Turkey	Ministry of Health Turkey	Ministry of Health Turkey	Fatma Bayrakdar et al
EPI_ISL_3317405	Turkey/HSGM-GF10451/2021	2021-07-26	Europe	Turkey	Ministry of Health Turkey	Ministry of Health Turkey	Fatma Bayrakdar et al
EPI_ISL_3317406	Turkey/HSGM-GF10452/2021	2021-07-26	Europe	Turkey	Ministry of Health Turkey	Ministry of Health Turkey	Fatma Bayrakdar et al
EPI_ISL_3317407	Turkey/HSGM-GF10453/2021	2021-07-26	Europe	Turkey	Ministry of Health Turkey	Ministry of Health Turkey	Fatma Bayrakdar et al
EPI_ISL_3317408	Turkey/HSGM-GF10454/2021	2021-07-26	Europe	Turkey	Ministry of Health Turkey	Ministry of Health Turkey	Fatma Bayrakdar et al
EPI_ISL_3317409	Turkey/HSGM-GF10455/2021	2021-07-26	Europe	Turkey	Ministry of Health Turkey	Ministry of Health Turkey	Fatma Bayrakdar et al
EPI_ISL_3317410	Turkey/HSGM-GF10456/2021	2021-07-26	Europe	Turkey	Ministry of Health Turkey	Ministry of Health Turkey	Fatma Bayrakdar et al
EPI_ISL_3317411	Turkey/HSGM-GF10457/2021	2021-07-26	Europe	Turkey	Ministry of Health Turkey	Ministry of Health Turkey	Fatma Bayrakdar et al
EPI_ISL_3317412	Turkey/HSGM-GF10458/2021	2021-07-26	Europe	Turkey	Ministry of Health Turkey	Ministry of Health Turkey	Fatma Bayrakdar et al
EPI_ISL_3317413	Turkey/HSGM-GF10459/2021	2021-07-26	Europe	Turkey	Ministry of Health Turkey	Ministry of Health Turkey	Fatma Bayrakdar et al
EPI_ISL_3317414	Turkey/HSGM-GF10460/2021	2021-07-26	Europe	Turkey	Ministry of Health Turkey	Ministry of Health Turkey	Fatma Bayrakdar et al
EPI_ISL_3317415	Turkey/HSGM-GF10461/2021	2021-07-26	Europe	Turkey	Ministry of Health Turkey	Ministry of Health Turkey	Fatma Bayrakdar et al
EPI_ISL_3317416	Turkey/HSGM-GF10462/2021	2021-07-26	Europe	Turkey	Ministry of Health Turkey	Ministry of Health Turkey	Fatma Bayrakdar et al
EPI_ISL_3317417	Turkey/HSGM-GF10463/2021	2021-07-26	Europe	Turkey	Ministry of Health Turkey	Ministry of Health Turkey	Fatma Bayrakdar et al
EPI_ISL_3317418	Turkey/HSGM-GF10464/2021	2021-07-26	Europe	Turkey	Ministry of Health Turkey	Ministry of Health Turkey	Fatma Bayrakdar et al
EPI_ISL_3317419	Turkey/HSGM-GF10465/2021	2021-07-26	Europe	Turkey	Ministry of Health Turkey	Ministry of Health Turkey	Fatma Bayrakdar et al
EPI_ISL_3317420	Turkey/HSGM-GF10466/2021	2021-07-26	Europe	Turkey	Ministry of Health Turkey	Ministry of Health Turkey	Fatma Bayrakdar et al
EPI_ISL_3317421	Turkey/HSGM-GF10467/2021	2021-07-26	Europe	Turkey	Ministry of Health Turkey	Ministry of Health Turkey	Fatma Bayrakdar et al
EPI_ISL_3317422	Turkey/HSGM-GF10468/2021	2021-07-26	Europe	Turkey	Ministry of Health Turkey	Ministry of Health Turkey	Fatma Bayrakdar et al
EPI_ISL_3317423	Turkey/HSGM-GF10469/2021	2021-07-26	Europe	Turkey	Ministry of Health Turkey	Ministry of Health Turkey	Fatma Bayrakdar et al
EPI_ISL_3317424	Turkey/HSGM-GF10470/2021	2021-07-26	Europe	Turkey	Ministry of Health Turkey	Ministry of Health Turkey	Fatma Bayrakdar et al
EPI_ISL_3317425	Turkey/HSGM-GF10471/2021	2021-07-26	Europe	Turkey	Ministry of Health Turkey	Ministry of Health Turkey	Fatma Bayrakdar et al
EPI_ISL_3317426	Turkey/HSGM-GF10472/2021	2021-07-26	Europe	Turkey	Ministry of Health Turkey	Ministry of Health Turkey	Fatma Bayrakdar et al
EPI_ISL_3317427	Turkey/HSGM-GF10473/2021	2021-07-26	Europe	Turkey	Ministry of Health Turkey	Ministry of Health Turkey	Fatma Bayrakdar et al
EPI_ISL_3317428	Turkey/HSGM-GF10474/2021	2021-07-26	Europe	Turkey	Ministry of Health Turkey	Ministry of Health Turkey	Fatma Bayrakdar et al
EPI_ISL_3317429	Turkey/HSGM-GF10475/2021	2021-07-26	Europe	Turkey	Ministry of Health Turkey	Ministry of Health Turkey	Fatma Bayrakdar et al
EPI_ISL_3317430	Turkey/HSGM-GF10476/2021	2021-07-26	Europe	Turkey	Ministry of Health Turkey	Ministry of Health Turkey	Fatma Bayrakdar et al
EPI_ISL_3317431	Turkey/HSGM-GF10477/2021	2021-07-26	Europe	Turkey	Ministry of Health Turkey	Ministry of Health Turkey	Fatma Bayrakdar et al
EPI_ISL_3317432	Turkey/HSGM-GF10478/2021	2021-07-26	Europe	Turkey	Ministry of Health Turkey	Ministry of Health Turkey	Fatma Bayrakdar et al
EPI_ISL_3317433	Turkey/HSGM-GF10479/2021	2021-07-26	Europe	Turkey	Ministry of Health Turkey	Ministry of Health Turkey	Fatma Bayrakdar et al
EPI_ISL_3317434	Turkey/HSGM-GF10480/2021	2021-07-26	Europe	Turkey	Ministry of Health Turkey	Ministry of Health Turkey	Fatma Bayrakdar et al
EPI_ISL_3317435	Turkey/HSGM-GF10481/2021	2021-07-26	Europe	Turkey	Ministry of Health Turkey	Ministry of Health Turkey	Fatma Bayrakdar et al
EPI_ISL_3317436	Turkey/HSGM-GF10482/2021	2021-07-26	Europe	Turkey	Ministry of Health Turkey	Ministry of Health Turkey	Fatma Bayrakdar et al
EPI_ISL_3317437	Turkey/HSGM-GF10483/2021	2021-07-26	Europe	Turkey	Ministry of Health Turkey	Ministry of Health Turkey	Fatma Bayrakdar et al
EPI_ISL_3317438	Turkey/HSGM-GF10484/2021	2021-07-26	Europe	Turkey	Ministry of Health Turkey	Ministry of Health Turkey	Fatma Bayrakdar et al
EPI_ISL_3317439	Turkey/HSGM-GF10485/2021	2021-07-26	Europe	Turkey	Ministry of Health Turkey	Ministry of Health Turkey	Fatma Bayrakdar et al
EPI_ISL_3317440	Turkey/HSGM-GF10486/2021	2021-07-26	Europe	Turkey	Ministry of Health Turkey	Ministry of Health Turkey	Fatma Bayrakdar et al
EPI_ISL_3317441	Turkey/HSGM-GF10487/2021	2021-07-26	Europe	Turkey	Ministry of Health Turkey	Ministry of Health Turkey	Fatma Bayrakdar et al
EPI_ISL_3317442	Turkey/HSGM-GF10488/2021	2021-07-26	Europe	Turkey	Ministry of Health Turkey	Ministry of Health Turkey	Fatma Bayrakdar et al
EPI_ISL_3317443	Turkey/HSGM-GF10489/2021	2021-07-26	Europe	Turkey	Ministry of Health Turkey	Ministry of Health Turkey	Fatma Bayrakdar et al
EPI_ISL_3317444	Turkey/HSGM-GF10490/2021	2021-07-26	Europe	Turkey	Ministry of Health Turkey	Ministry of Health Turkey	Fatma Bayrakdar et al
EPI_ISL_3317445	Turkey/HSGM-GF10491/2021	2021-07-26	Europe	Turkey	Ministry of Health Turkey	Ministry of Health Turkey	Fatma Bayrakdar et al
EPI_ISL_3317446	Turkey/HSGM-GF10492/2021	2021-07-26	Europe	Turkey	Ministry of Health Turkey	Ministry of Health Turkey	Fatma Bayrakdar et al
EPI_ISL_3317447	Turkey/HSGM-GF10493/2021	2021-07-26	Europe	Turkey	Ministry of Health Turkey	Ministry of Health Turkey	Fatma Bayrakdar et al
EPI_ISL_3317448	Turkey/HSGM-GF10494/2021	2021-07-26	Europe	Turkey	Ministry of Health Turkey	Ministry of Health Turkey	Fatma Bayrakdar et al
EPI_ISL_3317449	Turkey/HSGM-GF10495/2021	2021-07-26	Europe	Turkey	Ministry of Health Turkey	Ministry of Health Turkey	Fatma Bayrakdar et al
EPI_ISL_3317450	Turkey/HSGM-GF10496/2021	2021-07-26	Europe	Turkey	Ministry of Health Turkey	Ministry of Health Turkey	Fatma Bayrakdar et al
EPI_ISL_3317451	Turkey/HSGM-GF10497/2021	2021-07-26	Europe	Turkey	Ministry of Health Turkey	Ministry of Health Turkey	Fatma Bayrakdar et al
EPI_ISL_3317452	Turkey/HSGM-GF10498/2021	2021-07-26	Europe	Turkey	Ministry of Health Turkey	Ministry of Health Turkey	Fatma Bayrakdar et al
EPI_ISL_3317453	Turkey/HSGM-GF10499/2021	2021-07-26	Europe	Turkey	Ministry of Health Turkey	Ministry of Health Turkey	Fatma Bayrakdar et al
EPI_ISL_3317454	Turkey/HSGM-GF10500/2021	2021-07-26	Europe	Turkey	Ministry of Health Turkey	Ministry of Health Turkey	Fatma Bayrakdar et al
EPI_ISL_3317455	Turkey/HSGM-GF10501/2021	2021-07-26	Europe	Turkey	Ministry of Health Turkey	Ministry of Health Turkey	Fatma Bayrakdar et al
EPI_ISL_3317456	Turkey/HSGM-GF10502/2021	2021-07-26	Europe	Turkey	Ministry of Health Turkey	Ministry of Health Turkey	Fatma Bayrakdar et al
EPI_ISL_3317457	Turkey/HSGM-GF10503/2021	2021-07-26	Europe	Turkey	Ministry of Health Turkey	Ministry of Health Turkey	Fatma Bayrakdar et al
EPI_ISL_3317458	Turkey/HSGM-GF10504/2021	2021-07-26	Europe	Turkey	Ministry of Health Turkey	Ministry of Health Turkey	Fatma Bayrakdar et al
EPI_ISL_3317459	Turkey/HSGM-GF10505/2021	2021-07-26	Europe	Turkey	Ministry of Health Turkey	Ministry of Health Turkey	Fatma Bayrakdar et al
EPI_ISL_3317460	Turkey/HSGM-GF10506/2021	2021-07-26	Europe	Turkey	Ministry of Health Turkey	Ministry of Health Turkey	Fatma Bayrakdar et al
EPI_ISL_3317461	Turkey/HSGM-GF10507/2021	2021-07-26	Europe	Turkey	Ministry of Health Turkey	Ministry of Health Turkey	Fatma Bayrakdar et al
EPI_ISL_3317462	Turkey/HSGM-GF10508/2021	2021-07-26	Europe	Turkey	Ministry of Health Turkey	Ministry of Health Turkey	Fatma Bayrakdar et al
EPI_ISL_3317463	Turkey/HSGM-GF10509/2021	2021-07-26	Europe	Turkey	Ministry of Health Turkey	Ministry of Health Turkey	Fatma Bayrakdar et al
EPI_ISL_3317464	Turkey/HSGM-GF10510/2021	2021-07-26	Europe	Turkey	Ministry of Health Turkey	Ministry of Health Turkey	Fatma Bayrakdar et al
EPI_ISL_3317465	Turkey/HSGM-GF10511/2021	2021-07-26	Europe	Turkey	Ministry of Health Turkey	Ministry of Health Turkey	Fatma Bayrakdar et al
EPI_ISL_3317466	Turkey/HSGM-GF10512/2021	2021-07-26	Europe	Turkey	Ministry of Health Turkey	Ministry of Health Turkey	Fatma Bayrakdar et al
EPI_ISL_3317467	Turkey/HSGM-GF10513/2021	2021-07-26	Europe	Turkey	Ministry of Health Turkey	Ministry of Health Turkey	Fatma Bayrakdar et al
EPI_ISL_3317468	Turkey/HSGM-GF10514/2021	2021-07-26	Europe	Turkey	Ministry of Health Turkey	Ministry of Health Turkey	Fatma Bayrakdar et al
EPI_ISL_3317469	Turkey/HSGM-GF10515/2021	2021-07-26	Europe	Turkey	Ministry of Health Turkey	Ministry of Health Turkey	Fatma Bayrakdar et al
EPI_ISL_3317470	Turkey/HSGM-GF10516/2021	2021-07-26	Europe	Turkey	Ministry of Health Turkey	Ministry of Health Turkey	Fatma Bayrakdar et al
EPI_ISL_3317471	Turkey/HSGM-GF10517/2021	2021-07-26	Europe	Turkey	Ministry of Health Turkey	Ministry of Health Turkey	Fatma Bayrakdar et al
EPI_ISL_3317472	Turkey/HSGM-GF10518/2021	2021-07-26	Europe	Turkey	Ministry of Health Turkey	Ministry of Health Turkey	Fatma Bayrakdar et al
EPI_ISL_3317473	Turkey/HSGM-GF10519/2021	2021-07-26	Europe	Turkey	Ministry of Health Turkey	Ministry of Health Turkey	Fatma Bayrakdar et al
EPI_ISL_3317474	Turkey/HSGM-GF10520/2021	2021-07-26	Europe	Turkey	Ministry of Health Turkey	Ministry of Health Turkey	Fatma Bayrakdar et al
EPI_ISL_3317475	Turkey/HSGM-GF10521/2021	2021-07-26	Europe	Turkey	Ministry of Health Turkey	Ministry of Health Turkey	Fatma Bayrakdar et al
EPI_ISL_3317476	Turkey/HSGM-GF10522/2021	2021-07-26	Europe	Turkey	Ministry of Health Turkey	Ministry of Health Turkey	Fatma Bayrakdar et al
EPI_ISL_3317477	Turkey/HSGM-GF10523/2021	2021-07-26	Europe	Turkey	Ministry of Health Turkey	Ministry of Health Turkey	Fatma Bayrakdar et al
EPI_ISL_3317478	Turkey/HSGM-GF10524/2021	2021-07-26	Europe	Turkey	Ministry of Health Turkey	Ministry of Health Turkey	Fatma Bayrakdar et al
EPI_ISL_3317479	Turkey/HSGM-GF10525/2021	2021-07-26	Europe	Turkey	Ministry of Health Turkey	Ministry of Health Turkey	Fatma Bayrakdar et al
EPI_ISL_3317480	Turkey/HSGM-GF10526/2021	2021-07-26	Europe	Turkey	Ministry of Health Turkey	Ministry of Health Turkey	Fatma Bayrakdar et al
EPI_ISL_3317481	Turkey/HSGM-GF10527/2021	2021-07-26	Europe	Turkey	Ministry of Health Turkey	Ministry of Health Turkey	Fatma Bayrakdar et al
EPI_ISL_3317482	Turkey/HSGM-GF10528/2021	2021-07-26	Europe	Turkey	Ministry of Health Turkey	Ministry of Health Turkey	Fatma Bayrakdar et al
EPI_ISL_3317483	Turkey/HSGM-GF10529/2021	2021-07-26	Europe	Turkey	Ministry of Health Turkey	Ministry of Health Turkey	Fatma Bayrakdar et al
EPI_ISL_3317484	Turkey/HSGM-GF10530/2021	2021-07-26	Europe	Turkey	Ministry of Health Turkey	Ministry of Health Turkey	Fatma Bayrakdar et al
EPI_ISL_3317485	Turkey/HSGM-GF10531/2021	2021-07-26	Europe	Turkey	Ministry of Health Turkey	Ministry of Health Turkey	Fatma Bayrakdar et al
EPI_ISL_3317486	Turkey/HSGM-GF10532/2021	2021-07-26	Europe	Turkey	Ministry of Health Turkey	Ministry of Health Turkey	Fatma Bayrakdar et al
EPI_ISL_3317487	Turkey/HSGM-GF10533/2021	2021-07-26	Europe	Turkey	Ministry of Health Turkey	Ministry of Health Turkey	Fatma Bayrakdar et al
EPI_ISL_3317488	Turkey/HSGM-GF10534/2021	2021-07-26	Europe	Turkey	Ministry of Health Turkey	Ministry of Health Turkey	Fatma Bayrakdar et al
EPI_ISL_3317489	Turkey/HSGM-GF10535/2021	2021-07-26	Europe	Turkey	Ministry of Health Turkey	Ministry of Health Turkey	Fatma Bayrakdar et al
EPI_ISL_3317490	Turkey/HSGM-GF10536/2021	2021-07-26	Europe	Turkey	Ministry of Health Turkey	Ministry of Health Turkey	Fatma Bayrakdar et al
EPI_ISL_3317491	Turkey/HSGM-GF10537/2021	2021-07-26	Europe	Turkey	Ministry of Health Turkey	Ministry of Health Turkey	Fatma Bayrakdar et al
EPI_ISL_3317492	Turkey/HSGM-GF10538/2021	2021-07-26	Europe	Turkey	Ministry of Health Turkey	Ministry of Health Turkey	Fatma Bayrakdar et al
EPI_ISL_3317493	Turkey/HSGM-GF10539/2021	2021-07-26	Europe	Turkey	Ministry of Health Turkey	Ministry of Health Turkey	Fatma Bayrakdar et al
EPI_ISL_3317494	Turkey/HSGM-GF10540/2021	2021-07-26	Europe	Turkey	Ministry of Health Turkey	Ministry of Health Turkey	Fatma Bayrakdar et al
EPI_ISL_3317495	Turkey/HSGM-GF10541/2021	2021-07-26	Europe	Turkey	Ministry of Health Turkey	Ministry of Health Turkey	Fatma Bayrakdar et al
EPI_ISL_3317496	Turkey/HSGM-GF10542/2021	2021-07-26	Europe	Turkey	Ministry of Health Turkey	Ministry of Health Turkey	Fatma Bayrakdar et al
EPI_ISL_3317497	Turkey/HSGM-GF10543/2021	2021-07-26	Europe	Turkey	Ministry of Health Turkey	Ministry of Health Turkey	Fatma Bayrakdar et al
EPI_ISL_3317498	Turkey/HSGM-GF10544/2021	2021-07-26	Europe	Turkey	Ministry of Health Turkey	Ministry of Health Turkey	Fatma Bayrakdar et al
EPI_ISL_3317499	Turkey/HSGM-GF10545/2021	2021-07-26	Europe	Turkey	Ministry of Health Turkey	Ministry of Health Turkey	Fatma Bayrakdar et al
EPI_ISL_3317500	Turkey/HSGM-GF10546/2021	2021-07-26	Europe	Turkey	Ministry of Health Turkey	Ministry of Health Turkey	Fatma Bayrakdar et al
EPI_ISL_3317501	Turkey/HSGM-GF10547/2021	2021-07-26	Europe	Turkey	Ministry of Health Turkey	Ministry of Health Turkey	Fatma Bayrakdar et al
EPI_ISL_3317502	Turkey/HSGM-GF10548/2021	2021-07-26	Europe	Turkey	Ministry of Health Turkey	Ministry of Health Turkey	Fatma Bayrakdar et al
EPI_ISL_3317503	Turkey/HSGM-GF10549/2021	2021-07-26	Europe	Turkey	Ministry of Health Turkey	Ministry of Health Turkey	Fatma Bayrakdar et al
EPI_ISL_3317504	Turkey/HSGM-GF10550/2021	2021-07-26	Europe	Turkey	Ministry of Health Turkey	Ministry of Health Turkey	Fatma Bayrakdar et al
EPI_ISL_3317505	Turkey/HSGM-GF10551/2021	2021-07-26	Europe	Turkey	Ministry of Health Turkey	Ministry of Health Turkey	Fatma Bayrakdar et al
EPI_ISL_3317506	Turkey/HSGM-GF10552/2021	2021-07-26	Europe	Turkey	Ministry of Health Turkey	Ministry of Health Turkey	Fatma Bayrakdar et al
EPI_ISL_3317507	Turkey/HSGM-GF10553/2021	2021-07-26	Europe	Turkey	Ministry of Health Turkey	Ministry of Health Turkey	Fatma Bayrakdar et al
EPI_ISL_3317508	Turkey/HSGM-GF10554/2021	2021-07-26	Europe	Turkey	Ministry of Health Turkey	Ministry of Health Turkey	Fatma Bayrakdar et al
EPI_ISL_3317509	Turkey/HSGM-GF10555/2021	2021-07-26	Europe	Turkey	Ministry of Health Turkey	Ministry of Health Turkey	Fatma Bayrakdar et al
EPI_ISL_3317510	Turkey/HSGM-GF10556/2021	2021-07-26	Europe	Turkey	Ministry of Health Turkey	Ministry of Health Turkey	Fatma Bayrakdar et al
EPI_ISL_3317511	Turkey/HSGM-GF10557/2021	2021-07-26	Europe	Turkey	Ministry of Health Turkey	Ministry of Health Turkey	Fatma Bayrakdar et al
EPI_ISL_3317512	Turkey/HSGM-GF10558/2021	2021-07-26	Europe	Turkey	Ministry of Health Turkey	Ministry of Health Turkey	Fatma Bayrakdar et al
EPI_ISL_3317513	Turkey/HSGM-GF10559/2021	2021-07-26	Europe	Turkey	Ministry of Health Turkey	Ministry of Health Turkey	Fatma Bayrakdar et al
EPI_ISL_3317514	Turkey/HSGM-GF10560/2021	2021-07-26	Europe	Turkey	Ministry of Health Turkey	Ministry of Health Turkey	Fatma Bayrakdar et al
EPI_ISL_3317515	Turkey/HSGM-GF10561/2021	2021-07-26	Europe	Turkey	Ministry of Health Turkey	Ministry of Health Turkey	Fatma Bayrakdar et al
EPI_ISL_3317516	Turkey/HSGM-GF10562/2021	2021-07-26	Europe	Turkey	Ministry of Health Turkey	Ministry of Health Turkey	Fatma Bayrakdar et al
EPI_ISL_3317517	Turkey/HSGM-GF10563/2021	2021-07-26	Europe	Turkey	Ministry of Health Turkey	Ministry of Health Turkey	Fatma Bayrakdar et al
EPI_ISL_3317518	Turkey/HSGM-GF10564/2021	2021-07-26	Europe	Turkey	Ministry of Health Turkey	Ministry of Health Turkey	Fatma Bayrakdar et al
EPI_ISL_3317519	Turkey/HSGM-GF10565/2021	2021-07-26	Europe	Turkey	Ministry of Health Turkey	Ministry of Health Turkey	Fatma Bayrakdar et al
EPI_ISL_3317520	Turkey/HSGM-GF10566/2021	2021-07-26	Europe	Turkey	Ministry of Health Turkey	Ministry of Health Turkey	Fatma Bayrakdar et al
EPI_ISL_3317521	Turkey/HSGM-GF10567/2021	2021-07-26	Europe	Turkey	Ministry of Health Turkey	Ministry of Health Turkey	Fatma Bayrakdar et al
EPI_ISL_3317522	Turkey/HSGM-GF10568/2021	2021-07-26	Europe	Turkey	Ministry of Health Turkey	Ministry of Health Turkey	Fatma Bayrakdar et al
EPI_ISL_3317523	Turkey/HSGM-GF10569/2021	2021-07-26	Europe	Turkey	Ministry of Health Turkey	Ministry of Health Turkey	Fatma Bayrakdar et al
EPI_ISL_3317524	Turkey/HSGM-GF10570/2021	2021-07-26	Europe	Turkey	Ministry of Health Turkey	Ministry of Health Turkey	Fatma Bayrakdar et al
EPI_ISL_3317525	Turkey/HSGM-GF10571/2021	2021-07-26	Europe	Turkey	Ministry of Health Turkey	Ministry of Health Turkey	Fatma Bayrakdar et al
EPI_ISL_3317526	Turkey/HSGM-GF10572/2021	2021-07-26	Europe	Turkey	Ministry of Health Turkey	Ministry of Health Turkey	Fatma Bayrakdar et al
EPI_ISL_3317527	Turkey/HSGM-GF10573/2021	2021-07-26	Europe	Turkey	Ministry of Health Turkey	Ministry of Health Turkey	Fatma Bayrakdar et al
EPI_ISL_3317528	Turkey/HSGM-GF10574/2021	2021-07-26	Europe	Turkey	Ministry of Health Turkey	Ministry of Health Turkey	Fatma Bayrakdar et al
EPI_ISL_3317529	Turkey/HSGM-GF10575/2021	2021-07-26	Europe	Turkey	Ministry of Health Turkey	Ministry of Health Turkey	Fatma Bayrakdar et al
EPI_ISL_3317530	Turkey/HSGM-GF10576/2021	2021-07-26	Europe	Turkey	Ministry of Health Turkey	Ministry of Health Turkey	Fatma Bayrakdar et al
EPI_ISL_3317531	Turkey/HSGM-GF10577/2021	2021-07-26	Europe	Turkey	Ministry of Health Turkey	Ministry of Health Turkey	Fatma Bayrakdar et al
EPI_ISL_3317532	Turkey/HSGM-GF10578/2021	2021-07-26	Europe	Turkey	Ministry of Health Turkey	Ministry of Health Turkey	Fatma Bayrakdar et al
EPI_ISL_3317533	Turkey/HSGM-GF10579/2021	2021-07-26	Europe	Turkey	Ministry of Health Turkey	Ministry of Health Turkey	Fatma Bayrakdar et al
EPI_ISL_3317534	Turkey/HSGM-GF10580/2021	2021-07-26	Europe	Turkey	Ministry of Health Turkey	Ministry of Health Turkey	Fatma Bayrakdar et al
EPI_ISL_3317535	Turkey/HSGM-GF10581/2021	2021-07-26	Europe	Turkey	Ministry of Health Turkey	Ministry of Health Turkey	Fatma Bayrakdar et al
EPI_ISL_3317536	Turkey/HSGM-GF10582/2021	2021-07-26	Europe	Turkey	Ministry of Health Turkey	Ministry of Health Turkey	Fatma Bayrakdar et al
EPI_ISL_3317537	Turkey/HSGM-GF10583/2021	2021-07-26	Europe	Turkey	Ministry of Health Turkey	Ministry of Health Turkey	Fatma Bayrakdar et al
EPI_ISL_3317538	Turkey/HSGM-GF10584/2021	2021-07-26	Europe	Turkey	Ministry of Health Turkey	Ministry of Health Turkey	Fatma Bayrakdar et al
EPI_ISL_3317539	Turkey/HSGM-GF10585/2021	2021-07-26	Europe	Turkey	Ministry of Health Turkey	Ministry of Health Turkey	Fatma Bayrakdar et al
EPI_ISL_3317540	Turkey/HSGM-GF10586/2021	2021-07-26	Europe	Turkey	Ministry of Health Turkey	Ministry of Health Turkey	Fatma Bayrakdar et al
EPI_ISL_3317541	Turkey/HSGM-GF10587/2021	2021-07-26	Europe	Turkey	Ministry of Health Turkey	Ministry of Health Turkey	Fatma Bayrakdar et al
EPI_ISL_3317542	Turkey/HSGM-GF10588/2021	2021-07-26	Europe	Turkey	Ministry of Health Turkey	Ministry of Health Turkey	Fatma Bayrakdar et al
EPI_ISL_3317543	Turkey/HSGM-GF10589/2021	2021-07-26	Europe	Turkey	Ministry of Health Turkey	Ministry of Health Turkey	Fatma Bayrakdar et al
EPI_ISL_3317544	Turkey/HSGM-GF10590/2021	2021-07-26	Europe	Turkey	Ministry of Health Turkey	Ministry of Health Turkey	Fatma Bayrakdar et al
EPI_ISL_3317545	Turkey/HSGM-GF10591/2021	2021-07-26	Europe	Turkey	Ministry of Health Turkey	Ministry of Health Turkey	Fatma Bayrakdar et al
EPI_ISL_3317546	Turkey/HSGM-GF10592/2021	2021-07-26	Europe	Turkey	Ministry of Health Turkey	Ministry of Health Turkey	Fatma Bayrakdar et al
EPI_ISL_3317547	Turkey/HSGM-GF10593/2021	2021-07-26	Europe	Turkey	Ministry of Health Turkey	Ministry of Health Turkey	Fatma Bayrakdar et al
EPI_ISL_3317548	Turkey/HSGM-GF10594/2021	2021-07-26	Europe	Turkey	Ministry of Health Turkey	Ministry of Health Turkey	Fatma Bayrakdar et al
EPI_ISL_3317549	Turkey/HSGM-GF10595/2021	2021-07-26	Europe	Turkey	Ministry of Health Turkey	Ministry of Health Turkey	Fatma Bayrakdar et al
EPI_ISL_3317550	Turkey/HSGM-GF10596/2021	2021-07-26	Europe	Turkey	Ministry of Health Turkey	Ministry of Health Turkey	Fatma Bayrakdar et al
EPI_ISL_3317551	Turkey/HSGM-GF10597/2021	2021-07-26	Europe	Turkey	Ministry of Health Turkey	Ministry of Health Turkey	Fatma Bayrakdar et al
EPI_ISL_3317552	Turkey/HSGM-GF10598/2021	2021-07-26	Europe	Turkey	Ministry of Health Turkey	Ministry of Health Turkey	Fatma Bayrakdar et al
EPI_ISL_3317553	Turkey/HSGM-GF10599/2021	2021-07-26	Europe	Turkey	Ministry of Health Turkey	Ministry of Health Turkey	Fatma Bayrakdar et al
EPI_ISL_3317554	Turkey/HSGM-GF10600/2021	2021-07-26	Europe	Turkey	Ministry of Health Turkey	Ministry of Health Turkey	Fatma Bayrakdar et al
EPI_ISL_3317555	Turkey/HSGM-GF10601/2021	2021-07-26	Europe	Turkey	Ministry of Health Turkey	Ministry of Health Turkey	Fatma Bayrakdar et al
EPI_ISL_3317556	Turkey/HSGM-GF10602/2021	2021-07-26	Europe	Turkey	Ministry of Health Turkey	Ministry of Health Turkey	Fatma Bayrakdar et al
EPI_ISL_3317557	Turkey/HSGM-GF10603/2021	2021-07-26	Europe	Turkey	Ministry of Health Turkey	Ministry of Health Turkey	Fatma Bayrakdar et al
EPI_ISL_3317558	Turkey/HSGM-GF10604/2021	2021-07-26	Europe	Turkey	Ministry of Health Turkey	Ministry of Health Turkey	Fatma Bayrakdar et al
EPI_ISL_3317559	Turkey/HSGM-GF10605/2021	2021-07-26	Europe	Turkey	Ministry of Health Turkey	Ministry of Health Turkey	Fatma Bayrakdar et al
EPI_ISL_3317560	Turkey/HSGM-GF10606/2021	2021-07-26	Europe	Turkey	Ministry of Health Turkey	Ministry of Health Turkey	Fatma Bayrakdar et al
EPI_ISL_3317561	Turkey/HSGM-GF10607/2021	2021-07-26	Europe	Turkey	Ministry of Health Turkey	Ministry of Health Turkey	Fatma Bayrakdar et al
EPI_ISL_3317562	Turkey/HSGM-GF10608/2021	2021-07-26	Europe	Turkey	Ministry of Health Turkey	Ministry of Health Turkey	Fatma Bayrakdar et al
EPI_ISL_3317563	Turkey/HSGM-GF10609/2021	2021-07-26	Europe	Turkey	Ministry of Health Turkey	Ministry of Health Turkey	Fatma Bayrakdar et al
EPI_ISL_3317564	Turkey/HSGM-GF10610/2021	2021-07-26	Europe	Turkey	Ministry of Health Turkey	Ministry of Health Turkey	Fatma Bayrakdar et al
EPI_ISL_3317565	Turkey/HSGM-GF10611/2021	2021-07-26	Europe	Turkey	Ministry of Health Turkey	Ministry of Health Turkey	Fatma Bayrakdar et al
EPI_ISL_3317566	Turkey/HSGM-GF10612/2021	2021-07-26	Europe	Turkey	Ministry of Health Turkey	Ministry of Health Turkey	Fatma Bayrakdar et al
EPI_ISL_3317567	Turkey/HSGM-GF10613/2021	2021-07-26	Europe	Turkey	Ministry of Health Turkey	Ministry of Health Turkey	Fatma Bayrakdar et al
EPI_ISL_3317568	Turkey/HSGM-GF10614/2021	2021-07-26	Europe	Turkey	Ministry of Health Turkey	Ministry of Health Turkey	Fatma Bayrakdar et al
EPI_ISL_3317569	Turkey/HSGM-GF10615/2021	2021-07-26	Europe	Turkey	Ministry of Health Turkey	Ministry of Health Turkey	Fatma Bayrakdar et al
EPI_ISL_3317570	Turkey/HSGM-GF10616/2021	2021-07-26	Europe	Turkey	Ministry of Health Turkey	Ministry of Health Turkey	Fatma Bayrakdar et al
EPI_ISL_3317571	Turkey/HSGM-GF10617/2021	2021-07-26	Europe	Turkey	Ministry of Health Turkey	Ministry of Health Turkey	Fatma Bayrakdar et al
EPI_ISL_3317572	Turkey/HSGM-GF10618/2021	2021-07-26	Europe	Turkey	Ministry of Health Turkey	Ministry of Health Turkey	Fatma Bayrakdar et al
EPI_ISL_3317573	Turkey/HSGM-GF10619/2021	2021-07-26	Europe	Turkey	Ministry of Health Turkey	Ministry of Health Turkey	Fatma Bayrakdar et al
EPI_ISL_3317574	Turkey/HSGM-GF10620/2021	2021-07-26	Europe	Turkey	Ministry of Health Turkey	Ministry of Health Turkey	Fatma Bayrakdar et al
EPI_ISL_3317575	Turkey/HSGM-GF10621/2021	2021-07-26	Europe	Turkey	Ministry of Health Turkey	Ministry of Health Turkey	Fatma Bayrakdar et al
EPI_ISL_3317576	Turkey/HSGM-GF10622/2021	2021-07-26	Europe	Turkey	Ministry of Health Turkey	Ministry of Health Turkey	Fatma Bayrakdar et al
EPI_ISL_3317577	Turkey/HSGM-GF10623/2021	2021-07-26	Europe	Turkey	Ministry of Health Turkey	Ministry of Health Turkey	Fatma Bayrakdar et al
EPI_ISL_3317578	Turkey/HSGM-GF10624/2021	2021-07-26	Europe	Turkey	Ministry of Health Turkey	Ministry of Health Turkey	Fatma Bayrakdar et al
EPI_ISL_3317579	Turkey/HSGM-GF10625/2021	2021-07-26	Europe	Turkey	Ministry of Health Turkey	Ministry of Health Turkey	Fatma Bayrakdar et al
EPI_ISL_3317580	Turkey/HSGM-GF10626/2021	2021-07-26	Europe	Turkey	Ministry of Health Turkey	Ministry of Health Turkey	Fatma Bayrakdar et al
EPI_ISL_3317581	Turkey/HSGM-GF10627/2021	2021-07-26	Europe	Turkey	Ministry of Health Turkey	Ministry of Health Turkey	Fatma Bayrakdar et al
EPI_ISL_3317582	Turkey/HSGM-GF10628/2021	2021-07-26	Europe	Turkey	Ministry of Health Turkey	Ministry of Health Turkey	Fatma Bayrakdar et al
EPI_ISL_3317583	Turkey/HSGM-GF10629/2021	2021-07-26	Europe	Turkey	Ministry of Health Turkey	Ministry of Health Turkey	Fatma Bayrakdar et al
EPI_ISL_3317584	Turkey/HSGM-GF10630/2021	2021-07-26	Europe	Turkey	Ministry of Health Turkey	Ministry of Health Turkey	Fatma Bayrakdar et al
EPI_ISL_3317585	Turkey/HSGM-GF10631/2021	2021-07-26	Europe	Turkey	Ministry of Health Turkey	Ministry of Health Turkey	Fatma Bayrakdar et al
EPI_ISL_3317586	Turkey/HSGM-GF10632/2021	2021-07-26	Europe	Turkey	Ministry of Health Turkey	Ministry of Health Turkey	Fatma Bayrakdar et al
EPI_ISL_3317587	Turkey/HSGM-GF10633/2021	2021-07-26	Europe	Turkey	Ministry of Health Turkey	Ministry of Health Turkey	Fatma Bayrakdar et al
EPI_ISL_3317588	Turkey/HSGM-GF10634/2021	2021-07-26	Europe	Turkey	Ministry of Health Turkey	Ministry of Health Turkey	Fatma Bayrakdar et al
EPI_ISL_3317589	Turkey/HSGM-GF10635/2021	2021-07-26	Europe	Turkey	Ministry of Health Turkey	Ministry of Health Turkey	Fatma Bayrakdar et al
EPI_ISL_3317590	Turkey/HSGM-GF10636/2021	2021-07-26	Europe	Turkey	Ministry of Health Turkey	Ministry of Health Turkey	Fatma Bayrakdar et al
EPI_ISL_3317591	Turkey/HSGM-GF10637/2021	2021-07-26	Europe	Turkey	Ministry of Health Turkey	Ministry of Health Turkey	Fatma Bayrakdar et al
EPI_ISL_3317592	Turkey/HSGM-GF10638/2021	2021-07-26	Europe	Turkey	Ministry of Health Turkey	Ministry of Health Turkey	Fatma Bayrakdar et al
EPI_ISL_3317593	Turkey/HSGM-GF10639/2021	2021-07-26	Europe	Turkey	Ministry of Health Turkey	Ministry of Health Turkey	Fatma Bayrakdar et al
EPI_ISL_3317594	Turkey/HSGM-GF10640/2021	2021-07-26	Europe	Turkey	Ministry of Health Turkey	Ministry of Health Turkey	Fatma Bayrakdar et al
EPI_ISL_3317595	Turkey/HSGM-GF10641/2021	2021-07-26	Europe	Turkey	Ministry of Health Turkey	Ministry of Health Turkey	Fatma Bayrakdar et al
EPI_ISL_3317596	Turkey/HSGM-GF10642/2021	2021-07-26	Europe	Turkey	Ministry of Health Turkey	Ministry of Health Turkey	Fatma Bayrakdar et al
EPI_ISL_3317597	Turkey/HSGM-GF10643/2021	2021-07-26	Europe	Turkey	Ministry of Health Turkey	Ministry of Health Turkey	Fatma Bayrakdar et al
EPI_ISL_3317598	Turkey/HSGM-GF10644/2021	2021-07-26	Europe	Turkey	Ministry of Health Turkey	Ministry of Health Turkey	Fatma Bayrakdar et al
EPI_ISL_3317599	Turkey/HSGM-GF10645/2021	2021-07-26	Europe	Turkey	Ministry of Health Turkey	Ministry of Health Turkey	Fatma Bayrakdar et al
EPI_ISL_3317600	Turkey/HSGM-GF10646/2021	2021-07-26	Europe	Turkey	Ministry of Health Turkey	Ministry of Health Turkey	Fatma Bayrakdar et al
EPI_ISL_3317601	Turkey/HSGM-GF10647/2021	2021-07-26	Europe	Turkey	Ministry of Health Turkey	Ministry of Health Turkey	Fatma Bayrakdar et al
EPI_ISL_3317602	Turkey/HSGM-GF10648/2021	2021-07-26	Europe	Turkey	Ministry of Health Turkey	Ministry of Health Turkey	Fatma Bayrakdar et al
EPI_ISL_3317603	Turkey/HSGM-GF10649/2021	2021-07-26	Europe	Turkey	Ministry of Health Turkey	Ministry of Health Turkey	Fatma Bayrakdar et al
EPI_ISL_3317604	Turkey/HSGM-GF10650/2021	2021-07-26	Europe	Turkey	Ministry of Health Turkey	Ministry of Health Turkey	Fatma Bayrakdar et al
EPI_ISL_3317605	Turkey/HSGM-GF10651/2021	2021-07-26	Europe	Turkey	Ministry of Health Turkey	Ministry of Health Turkey	Fatma Bayrakdar et al
EPI_ISL_3317606	Turkey/HSGM-GF10652/2021	2021-07-26	Europe	Turkey	Ministry of Health Turkey	Ministry of Health Turkey	Fatma Bayrakdar et al
EPI_ISL_3317607	Turkey/HSGM-GF10653/2021	2021-07-26	Europe	Turkey	Ministry of Health Turkey	Ministry of Health Turkey	Fatma Bayrakdar et al
EPI_ISL_3317608	Turkey/HSGM-GF10654/2021	2021-07-26	Europe	Turkey	Ministry of Health Turkey	Ministry of Health Turkey	Fatma Bayrakdar et al
EPI_ISL_3317609	Turkey/HSGM-GF10655/2021	2021-07-26	Europe	Turkey	Ministry of Health Turkey	Ministry of Health Turkey	Fatma Bayrakdar et al
EPI_ISL_3317610	Turkey/HSGM-GF10656/2021	2021-07-26	Europe	Turkey	Ministry of Health Turkey	Ministry of Health Turkey	Fatma Bayrakdar et al
EPI_ISL_3317611	Turkey/HSGM-GF10657/2021	2021-07-26	Europe	Turkey	Ministry of Health Turkey	Ministry of Health Turkey	Fatma Bayrakdar et al
EPI_ISL_3317612	Turkey/HSGM-GF10658/2021	2021-07-26	Europe	Turkey	Ministry of Health Turkey	Ministry of Health Turkey	Fatma Bayrakdar et al
EPI_ISL_3317613	Turkey/HSGM-GF10659/2021	2021-07-26	Europe	Turkey	Ministry of Health Turkey	Ministry of Health Turkey	Fatma Bayrakdar et al
EPI_ISL_3317614	Turkey/HSGM-GF10660/2021	2021-07-26	Europe	Turkey	Ministry of Health Turkey	Ministry of Health Turkey	Fatma Bayrakdar et al
EPI_ISL_3317615	Turkey/HSGM-GF10661/2021	2021-07-26	Europe	Turkey	Ministry of Health Turkey	Ministry of Health Turkey	Fatma Bayrakdar et al
EPI_ISL_3317616	Turkey/HSGM-GF10662/2021	2021-07-26	Europe	Turkey	Ministry of Health Turkey	Ministry of Health Turkey	Fatma Bayrakdar et al
EPI_ISL_3317617	Turkey/HSGM-GF10663/2021	2021-07-26	Europe	Turkey	Ministry of Health Turkey	Ministry of Health Turkey	Fatma Bayrakdar et al
EPI_ISL_3317618	Turkey/HSGM-GF10664/2021	2021-07-26	Europe	Turkey	Ministry of Health Turkey	Ministry of Health Turkey	Fatma Bayrakdar et al
EPI_ISL_3317619	Turkey/HSGM-GF10665/2021	2021-07-26	Europe	Turkey	Ministry of Health Turkey	Ministry of Health Turkey	Fatma Bayrakdar et al
EPI_ISL_3317620	Turkey/HSGM-GF10666/2021	2021-07-26	Europe	Turkey	Ministry of Health Turkey	Ministry of Health Turkey	Fatma Bayrakdar et al
EPI_ISL_3317621	Turkey/HSGM-GF10667/2021	2021-07-26	Europe	Turkey	Ministry of Health Turkey	Ministry of Health Turkey	Fatma Bayrakdar et al
EPI_ISL_3317622	Turkey/HSGM-GF10668/2021	2021-07-26	Europe	Turkey	Ministry of Health Turkey	Ministry of Health Turkey	Fatma Bayrakdar et al
EPI_ISL_3317623	Turkey/HSGM-GF10669/2021	2021-07-26	Europe	Turkey	Ministry of Health Turkey	Ministry of Health Turkey	Fatma Bayrakdar et al
EPI_ISL_3317624	Turkey/HSGM-GF10670/2021	2021-07-26	Europe	Turkey	Ministry of Health Turkey	Ministry of Health Turkey	Fatma Bayrakdar et al
EPI_ISL_3317625	Turkey/HSGM-GF10671/2021	2021-07-26	Europe	Turkey	Ministry of Health Turkey	Ministry of Health Turkey	Fatma Bayrakdar et al
EPI_ISL_3317626	Turkey/HSGM-GF10672/2021	2021-07-26	Europe	Turkey	Ministry of Health Turkey	Ministry of Health Turkey	Fatma Bayrakdar et al
EPI_ISL_3317627	Turkey/HSGM-GF10673/2021	2021-07-26	Europe	Turkey	Ministry of Health Turkey	Ministry of Health Turkey	Fatma Bayrakdar et al
EPI_ISL_3317628	Turkey/HSGM-GF10674/2021	2021-07-26	Europe	Turkey	Ministry of Health Turkey	Ministry of Health Turkey	Fatma Bayrakdar et al
EPI_ISL_3317629	Turkey/HSGM-GF10675/2021	2021-07-26	Europe	Turkey	Ministry of Health Turkey	Ministry of Health Turkey	Fatma Bayrakdar et al
EPI_ISL_3317630	Turkey/HSGM-GF10676/2021	2021-07-26	Europe	Turkey	Ministry of Health Turkey	Ministry of Health Turkey	Fatma Bayrakdar et al
EPI_ISL_3317631	Turkey/HSGM-GF10677/2021	2021-07-26	Europe	Turkey	Ministry of Health Turkey	Ministry of Health Turkey	Fatma Bayrakdar et al
EPI_ISL_3317632	Turkey/HSGM-GF10678/2021	2021-07-26	Europe	Turkey	Ministry of Health Turkey	Ministry of Health Turkey	Fatma Bayrakdar et al
EPI_ISL_3317633	Turkey/HSGM-GF10679/2021	2021-07-26	Europe	Turkey	Ministry of Health Turkey	Ministry of Health Turkey	Fatma Bayrakdar et al
EPI_ISL_3317634	Turkey/HSGM-GF10680/2021	2021-07-26	Europe	Turkey	Ministry of Health Turkey	Ministry of Health Turkey	Fatma Bayrakdar et al
EPI_ISL_3317635	Turkey/HSGM-GF10681/2021	2021-07-26	Europe	Turkey	Ministry of Health Turkey	Ministry of Health Turkey	Fatma Bayrakdar et al
EPI_ISL_3317636	Turkey/HSGM-GF10682/2021	2021-07-26	Europe	Turkey	Ministry of Health Turkey	Ministry of Health Turkey	Fatma Bayrakdar et al
EPI_ISL_3317637	Turkey/HSGM-GF10683/2021	2021-07-26	Europe	Turkey	Ministry of Health Turkey	Ministry of Health Turkey	Fatma Bayrakdar et al
EPI_ISL_3317638	Turkey/HSGM-GF10684/2021	2021-07-26	Europe	Turkey	Ministry of Health Turkey	Ministry of Health Turkey	Fatma Bayrakdar et al
EPI_ISL_3317639	Turkey/HSGM-GF10685/2021	2021-07-26	Europe	Turkey	Ministry of Health Turkey	Ministry of Health Turkey	Fatma Bayrakdar et al
EPI_ISL_3317640	Turkey/HSGM-GF10686/2021	2021-07-26	Europe	Turkey	Ministry of Health Turkey	Ministry of Health Turkey	Fatma Bayrakdar et al
EPI_ISL_3317641	Turkey/HSGM-GF10687/2021	2021-07-26	Europe	Turkey	Ministry of Health Turkey	Ministry of Health Turkey	Fatma Bayrakdar et al
EPI_ISL_3317642	Turkey/HSGM-GF10688/2021	2021-07-26	Europe	Turkey	Ministry of Health Turkey	Ministry of Health Turkey	Fatma Bayrakdar et al
EPI_ISL_3317643	Turkey/HSGM-GF10689/2021	2021-07-26	Europe	Turkey	Ministry of Health Turkey	Ministry of Health Turkey	Fatma Bayrakdar et al
EPI_ISL_3317644	Turkey/HSGM-GF10690/2021	2021-07-26	Europe	Turkey	Ministry of Health Turkey	Ministry of Health Turkey	Fatma Bayrakdar et al
EPI_ISL_3317645	Turkey/HSGM-GF10691/2021	2021-07-26	Europe	Turkey	Ministry of Health Turkey	Ministry of Health Turkey	Fatma Bayrakdar et al
EPI_ISL_3317646	Turkey/HSGM-GF10692/2021	2021-07-26	Europe	Turkey	Ministry of Health Turkey	Ministry of Health Turkey	Fatma Bayrakdar et al
EPI_ISL_3317647	Turkey/HSGM-GF10693/2021	2021-07-26	Europe	Turkey	Ministry of Health Turkey	Ministry of Health Turkey	Fatma Bayrakdar et al
EPI_ISL_3317648	Turkey/HSGM-GF10694/2021	2021-07-26	Europe	Turkey	Ministry of Health Turkey	Ministry of Health Turkey	Fatma Bayrakdar et al
EPI_ISL_3317649	Turkey/HSGM-GF10695/2021	2021-07-26	Europe	Turkey	Ministry of Health Turkey	Ministry of Health Turkey	Fatma Bayrakdar et al
EPI_ISL_3317650	Turkey/HSGM-GF10696/2021	2021-07-26	Europe	Turkey	Ministry of Health Turkey	Ministry of Health Turkey	Fatma Bayrakdar et al
EPI_ISL_3317651	Turkey/HSGM-GF10697/2021	2021-07-26	Europe	Turkey	Ministry of Health Turkey	Ministry of Health Turkey	Fatma Bayrakdar et al
EPI_ISL_3317652	Turkey/HSGM-GF10698/2021	2021-07-26	Europe	Turkey	Ministry of Health Turkey	Ministry of Health Turkey	Fatma Bayrakdar et al
EPI_ISL_3317653	Turkey/HSGM-GF10699/2021	2021-07-26	Europe	Turkey	Ministry of Health Turkey	Ministry of Health Turkey	Fatma Bayrakdar et al
EPI_ISL_3317654	Turkey/HSGM-GF10700/2021	2021-07-26	Europe	Turkey	Ministry of Health Turkey	Ministry of Health Turkey	Fatma Bayrakdar et al
EPI_ISL_3317655	Turkey/HSGM-GF10701/2021	2021-07-26	Europe	Turkey	Ministry of Health Turkey	Ministry of Health Turkey	Fatma Bayrakdar et al
EPI_ISL_3317656	Turkey/HSGM-GF10702/2021	2021-07-26	Europe	Turkey	Ministry of Health Turkey	Ministry of Health Turkey	Fatma Bayrakdar et al
EPI_ISL_3317657	Turkey/HSGM-GF11202/2021	2021-07-28	Europe	Turkey	Ministry of Health Turkey	Ministry of Health Turkey	Fatma Bayrakdar et al
EPI_ISL_3317658	Turkey/HSGM-GF11203/2021	2021-07-28	Europe	Turkey	Ministry of Health Turkey	Ministry of Health Turkey	Fatma Bayrakdar et al
EPI_ISL_3317659	Turkey/HSGM-GF11204/2021	2021-07-28	Europe	Turkey	Ministry of Health Turkey	Ministry of Health Turkey	Fatma Bayrakdar et al
EPI_ISL_3317660	Turkey/HSGM-GF11205/2021	2021-07-28	Europe	Turkey	Ministry of Health Turkey	Ministry of Health Turkey	Fatma Bayrakdar et al
EPI_ISL_3317661	Turkey/HSGM-GF11206/2021	2021-07-28	Europe	Turkey	Ministry of Health Turkey	Ministry of Health Turkey	Fatma Bayrakdar et al
EPI_ISL_3317662	Turkey/HSGM-GF11207/2021	2021-07-28	Europe	Turkey	Ministry of Health Turkey	Ministry of Health Turkey	Fatma Bayrakdar et al
EPI_ISL_3317663	Turkey/HSGM-GF11208/2021	2021-07-28	Europe	Turkey	Ministry of Health Turkey	Ministry of Health Turkey	Fatma Bayrakdar et al
EPI_ISL_3317664	Turkey/HSGM-GF11209/2021	2021-07-28	Europe	Turkey	Ministry of Health Turkey	Ministry of Health Turkey	Fatma Bayrakdar et al
EPI_ISL_3317665	Turkey/HSGM-GF11210/2021	2021-07-28	Europe	Turkey	Ministry of Health Turkey	Ministry of Health Turkey	Fatma Bayrakdar et al
EPI_ISL_3317666	Turkey/HSGM-GF11211/2021	2021-07-28	Europe	Turkey	Ministry of Health Turkey	Ministry of Health Turkey	Fatma Bayrakdar et al
EPI_ISL_3317667	Turkey/HSGM-GF11212/2021	2021-07-28	Europe	Turkey	Ministry of Health Turkey	Ministry of Health Turkey	Fatma Bayrakdar et al
EPI_ISL_3317668	Turkey/HSGM-GF11213/2021	2021-07-28	Europe	Turkey	Ministry of Health Turkey	Ministry of Health Turkey	Fatma Bayrakdar et al
EPI_ISL_3317669	Turkey/HSGM-GF11214/2021	2021-07-28	Europe	Turkey	Ministry of Health Turkey	Ministry of Health Turkey	Fatma Bayrakdar et al
EPI_ISL_3317670	Turkey/HSGM-GF11215/2021	2021-07-28	Europe	Turkey	Ministry of Health Turkey	Ministry of Health Turkey	Fatma Bayrakdar et al
EPI_ISL_3317671	Turkey/HSGM-GF11216/2021	2021-07-28	Europe	Turkey	Ministry of Health Turkey	Ministry of Health Turkey	Fatma Bayrakdar et al
EPI_ISL_3317672	Turkey/HSGM-GF11217/2021	2021-07-28	Europe	Turkey	Ministry of Health Turkey	Ministry of Health Turkey	Fatma Bayrakdar et al
EPI_ISL_3317673	Turkey/HSGM-GF11218/2021	2021-07-28	Europe	Turkey	Ministry of Health Turkey	Ministry of Health Turkey	Fatma Bayrakdar et al
EPI_ISL_3317674	Turkey/HSGM-GF11219/2021	2021-07-28	Europe	Turkey	Ministry of Health Turkey	Ministry of Health Turkey	Fatma Bayrakdar et al
EPI_ISL_3317675	Turkey/HSGM-GF11220/2021	2021-07-28	Europe	Turkey	Ministry of Health Turkey	Ministry of Health Turkey	Fatma Bayrakdar et al
EPI_ISL_3317676	Turkey/HSGM-GF11221/2021	2021-07-28	Europe	Turkey	Ministry of Health Turkey	Ministry of Health Turkey	Fatma Bayrakdar et al
EPI_ISL_3317677	Turkey/HSGM-GF11222/2021	2021-07-28	Europe	Turkey	Ministry of Health Turkey	Ministry of Health Turkey	Fatma Bayrakdar et al
EPI_ISL_3317678	Turkey/HSGM-GF11223/2021	2021-07-28	Europe	Turkey	Ministry of Health Turkey	Ministry of Health Turkey	Fatma Bayrakdar et al
EPI_ISL_3317679	Turkey/HSGM-GF11224/2021	2021-07-28	Europe	Turkey	Ministry of Health Turkey	Ministry of Health Turkey	Fatma Bayrakdar et al
EPI_ISL_3317680	Turkey/HSGM-GF11225/2021	2021-07-28	Europe	Turkey	Ministry of Health Turkey	Ministry of Health Turkey	Fatma Bayrakdar et al
EPI_ISL_3317681	Turkey/HSGM-GF11226/2021	2021-07-28	Europe	Turkey	Ministry of Health Turkey	Ministry of Health Turkey	Fatma Bayrakdar et al
EPI_ISL_3317682	Turkey/HSGM-GF11227/2021	2021-07-28	Europe	Turkey	Ministry of Health Turkey	Ministry of Health Turkey	Fatma Bayrakdar et al
EPI_ISL_3317683	Turkey/HSGM-GF11228/2021	2021-07-28	Europe	Turkey	Ministry of Health Turkey	Ministry of Health Turkey	Fatma Bayrakdar et al
EPI_ISL_3317684	Turkey/HSGM-GF11229/2021	2021-07-28	Europe	Turkey	Ministry of Health Turkey	Ministry of Health Turkey	Fatma Bayrakdar et al
EPI_ISL_3317685	Turkey/HSGM-GF11230/2021	2021-07-28	Europe	Turkey	Ministry of Health Turkey	Ministry of Health Turkey	Fatma Bayrakdar et al
EPI_ISL_3317686	Turkey/HSGM-GF11231/2021	2021-07-28	Europe	Turkey	Ministry of Health Turkey	Ministry of Health Turkey	Fatma Bayrakdar et al
EPI_ISL_3317687	Turkey/HSGM-GF11232/2021	2021-07-28	Europe	Turkey	Ministry of Health Turkey	Ministry of Health Turkey	Fatma Bayrakdar et al
EPI_ISL_3317688	Turkey/HSGM-GF11233/2021	2021-07-28	Europe	Turkey	Ministry of Health Turkey	Ministry of Health Turkey	Fatma Bayrakdar et al
EPI_ISL_3317689	Turkey/HSGM-GF11234/2021	2021-07-28	Europe	Turkey	Ministry of Health Turkey	Ministry of Health Turkey	Fatma Bayrakdar et al
EPI_ISL_3317690	Turkey/HSGM-GF11235/2021	2021-07-28	Europe	Turkey	Ministry of Health Turkey	Ministry of Health Turkey	Fatma Bayrakdar et al
EPI_ISL_3317691	Turkey/HSGM-GF11236/2021	2021-07-28	Europe	Turkey	Ministry of Health Turkey	Ministry of Health Turkey	Fatma Bayrakdar et al
EPI_ISL_3317692	Turkey/HSGM-GF11237/2021	2021-07-28	Europe	Turkey	Ministry of Health Turkey	Ministry of Health Turkey	Fatma Bayrakdar et al
EPI_ISL_3317693	Turkey/HSGM-GF11238/2021	2021-07-28	Europe	Turkey	Ministry of Health Turkey	Ministry of Health Turkey	Fatma Bayrakdar et al
EPI_ISL_3317694	Turkey/HSGM-GF11239/2021	2021-07-28	Europe	Turkey	Ministry of Health Turkey	Ministry of Health Turkey	Fatma Bayrakdar et al
EPI_ISL_3317695	Turkey/HSGM-GF11240/2021	2021-07-28	Europe	Turkey	Ministry of Health Turkey	Ministry of Health Turkey	Fatma Bayrakdar et al
EPI_ISL_3317696	Turkey/HSGM-GF11241/2021	2021-07-28	Europe	Turkey	Ministry of Health Turkey	Ministry of Health Turkey	Fatma Bayrakdar et al
EPI_ISL_3317697	Turkey/HSGM-GF11242/2021	2021-07-28	Europe	Turkey	Ministry of Health Turkey	Ministry of Health Turkey	Fatma Bayrakdar et al
EPI_ISL_3317698	Turkey/HSGM-GF11243/2021	2021-07-28	Europe	Turkey	Ministry of Health Turkey	Ministry of Health Turkey	Fatma Bayrakdar et al
EPI_ISL_3317699	Turkey/HSGM-GF11244/2021	2021-07-28	Europe	Turkey	Ministry of Health Turkey	Ministry of Health Turkey	Fatma Bayrakdar et al
EPI_ISL_3317700	Turkey/HSGM-GF11245/2021	2021-07-28	Europe	Turkey	Ministry of Health Turkey	Ministry of Health Turkey	Fatma Bayrakdar et al
EPI_ISL_3317701	Turkey/HSGM-GF11246/2021	2021-07-28	Europe	Turkey	Ministry of Health Turkey	Ministry of Health Turkey	Fatma Bayrakdar et al
EPI_ISL_3317702	Turkey/HSGM-GF11247/2021	2021-07-28	Europe	Turkey	Ministry of Health Turkey	Ministry of Health Turkey	Fatma Bayrakdar et al
EPI_ISL_3317703	Turkey/HSGM-GF11248/2021	2021-07-28	Europe	Turkey	Ministry of Health Turkey	Ministry of Health Turkey	Fatma Bayrakdar et al
EPI_ISL_3317704	Turkey/HSGM-GF11249/2021	2021-07-28	Europe	Turkey	Ministry of Health Turkey	Ministry of Health Turkey	Fatma Bayrakdar et al
EPI_ISL_3317705	Turkey/HSGM-GF11250/2021	2021-07-28	Europe	Turkey	Ministry of Health Turkey	Ministry of Health Turkey	Fatma Bayrakdar et al
EPI_ISL_3317706	Turkey/HSGM-GF11251/2021	2021-07-28	Europe	Turkey	Ministry of Health Turkey	Ministry of Health Turkey	Fatma Bayrakdar et al
EPI_ISL_3317707	Turkey/HSGM-GF11252/2021	2021-07-28	Europe	Turkey	Ministry of Health Turkey	Ministry of Health Turkey	Fatma Bayrakdar et al
EPI_ISL_3317708	Turkey/HSGM-GF11253/2021	2021-07-28	Europe	Turkey	Ministry of Health Turkey	Ministry of Health Turkey	Fatma Bayrakdar et al
EPI_ISL_3317709	Turkey/HSGM-GF11254/2021	2021-07-28	Europe	Turkey	Ministry of Health Turkey	Ministry of Health Turkey	Fatma Bayrakdar et al
EPI_ISL_3317710	Turkey/HSGM-GF11255/2021	2021-07-28	Europe	Turkey	Ministry of Health Turkey	Ministry of Health Turkey	Fatma Bayrakdar et al
EPI_ISL_3317711	Turkey/HSGM-GF11256/2021	2021-07-28	Europe	Turkey	Ministry of Health Turkey	Ministry of Health Turkey	Fatma Bayrakdar et al
EPI_ISL_3317712	Turkey/HSGM-GF11257/2021	2021-07-28	Europe	Turkey	Ministry of Health Turkey	Ministry of Health Turkey	Fatma Bayrakdar et al
EPI_ISL_3317713	Turkey/HSGM-GF11258/2021	2021-07-28	Europe	Turkey	Ministry of Health Turkey	Ministry of Health Turkey	Fatma Bayrakdar et al
EPI_ISL_3317714	Turkey/HSGM-GF11259/2021	2021-07-28	Europe	Turkey	Ministry of Health Turkey	Ministry of Health Turkey	Fatma Bayrakdar et al
EPI_ISL_3317715	Turkey/HSGM-GF11260/2021	2021-07-28	Europe	Turkey	Ministry of Health Turkey	Ministry of Health Turkey	Fatma Bayrakdar et al
EPI_ISL_3317716	Turkey/HSGM-GF11261/2021	2021-07-28	Europe	Turkey	Ministry of Health Turkey	Ministry of Health Turkey	Fatma Bayrakdar et al
EPI_ISL_3317717	Turkey/HSGM-GF11262/2021	2021-07-28	Europe	Turkey	Ministry of Health Turkey	Ministry of Health Turkey	Fatma Bayrakdar et al
EPI_ISL_3317718	Turkey/HSGM-GF11263/2021	2021-07-28	Europe	Turkey	Ministry of Health Turkey	Ministry of Health Turkey	Fatma Bayrakdar et al
EPI_ISL_3317719	Turkey/HSGM-GF11264/2021	2021-07-28	Europe	Turkey	Ministry of Health Turkey	Ministry of Health Turkey	Fatma Bayrakdar et al
EPI_ISL_3317720	Turkey/HSGM-GF11265/2021	2021-07-28	Europe	Turkey	Ministry of Health Turkey	Ministry of Health Turkey	Fatma Bayrakdar et al
EPI_ISL_3317721	Turkey/HSGM-GF11266/2021	2021-07-28	Europe	Turkey	Ministry of Health Turkey	Ministry of Health Turkey	Fatma Bayrakdar et al
EPI_ISL_3317722	Turkey/HSGM-GF11267/2021	2021-07-28	Europe	Turkey	Ministry of Health Turkey	Ministry of Health Turkey	Fatma Bayrakdar et al
EPI_ISL_3317723	Turkey/HSGM-GF11268/2021	2021-07-28	Europe	Turkey	Ministry of Health Turkey	Ministry of Health Turkey	Fatma Bayrakdar et al
EPI_ISL_3317724	Turkey/HSGM-GF11269/2021	2021-07-28	Europe	Turkey	Ministry of Health Turkey	Ministry of Health Turkey	Fatma Bayrakdar et al
EPI_ISL_3317725	Turkey/HSGM-GF11270/2021	2021-07-28	Europe	Turkey	Ministry of Health Turkey	Ministry of Health Turkey	Fatma Bayrakdar et al
EPI_ISL_3317726	Turkey/HSGM-GF11271/2021	2021-07-28	Europe	Turkey	Ministry of Health Turkey	Ministry of Health Turkey	Fatma Bayrakdar et al
EPI_ISL_3317727	Turkey/HSGM-GF11272/2021	2021-07-28	Europe	Turkey	Ministry of Health Turkey	Ministry of Health Turkey	Fatma Bayrakdar et al
EPI_ISL_3317728	Turkey/HSGM-GF11273/2021	2021-07-28	Europe	Turkey	Ministry of Health Turkey	Ministry of Health Turkey	Fatma Bayrakdar et al
EPI_ISL_3317729	Turkey/HSGM-GF11274/2021	2021-07-28	Europe	Turkey	Ministry of Health Turkey	Ministry of Health Turkey	Fatma Bayrakdar et al
EPI_ISL_3317730	Turkey/HSGM-GF11275/2021	2021-07-28	Europe	Turkey	Ministry of Health Turkey	Ministry of Health Turkey	Fatma Bayrakdar et al
EPI_ISL_3317731	Turkey/HSGM-GF11276/2021	2021-07-28	Europe	Turkey	Ministry of Health Turkey	Ministry of Health Turkey	Fatma Bayrakdar et al
EPI_ISL_3317732	Turkey/HSGM-GF11277/2021	2021-07-28	Europe	Turkey	Ministry of Health Turkey	Ministry of Health Turkey	Fatma Bayrakdar et al
EPI_ISL_3317733	Turkey/HSGM-GF11278/2021	2021-07-28	Europe	Turkey	Ministry of Health Turkey	Ministry of Health Turkey	Fatma Bayrakdar et al
EPI_ISL_3317734	Turkey/HSGM-GF11279/2021	2021-07-28	Europe	Turkey	Ministry of Health Turkey	Ministry of Health Turkey	Fatma Bayrakdar et al
EPI_ISL_3317735	Turkey/HSGM-GF11280/2021	2021-07-28	Europe	Turkey	Ministry of Health Turkey	Ministry of Health Turkey	Fatma Bayrakdar et al
EPI_ISL_3317736	Turkey/HSGM-GF11281/2021	2021-07-28	Europe	Turkey	Ministry of Health Turkey	Ministry of Health Turkey	Fatma Bayrakdar et al
EPI_ISL_3317737	Turkey/HSGM-GF11282/2021	2021-07-28	Europe	Turkey	Ministry of Health Turkey	Ministry of Health Turkey	Fatma Bayrakdar et al
EPI_ISL_3317738	Turkey/HSGM-GF11283/2021	2021-07-28	Europe	Turkey	Ministry of Health Turkey	Ministry of Health Turkey	Fatma Bayrakdar et al
EPI_ISL_3317739	Turkey/HSGM-GF11284/2021	2021-07-28	Europe	Turkey	Ministry of Health Turkey	Ministry of Health Turkey	Fatma Bayrakdar et al
EPI_ISL_3317740	Turkey/HSGM-GF11285/2021	2021-07-28	Europe	Turkey	Ministry of Health Turkey	Ministry of Health Turkey	Fatma Bayrakdar et al
EPI_ISL_3317741	Turkey/HSGM-GF11286/2021	2021-07-28	Europe	Turkey	Ministry of Health Turkey	Ministry of Health Turkey	Fatma Bayrakdar et al
EPI_ISL_3317742	Turkey/HSGM-GF11287/2021	2021-07-28	Europe	Turkey	Ministry of Health Turkey	Ministry of Health Turkey	Fatma Bayrakdar et al
EPI_ISL_3317743	Turkey/HSGM-GF11288/2021	2021-07-28	Europe	Turkey	Ministry of Health Turkey	Ministry of Health Turkey	Fatma Bayrakdar et al
EPI_ISL_3317744	Turkey/HSGM-GF11289/2021	2021-07-28	Europe	Turkey	Ministry of Health Turkey	Ministry of Health Turkey	Fatma Bayrakdar et al
EPI_ISL_3317745	Turkey/HSGM-GF11290/2021	2021-07-28	Europe	Turkey	Ministry of Health Turkey	Ministry of Health Turkey	Fatma Bayrakdar et al
EPI_ISL_3317746	Turkey/HSGM-GF11291/2021	2021-07-28	Europe	Turkey	Ministry of Health Turkey	Ministry of Health Turkey	Fatma Bayrakdar et al
EPI_ISL_3317747	Turkey/HSGM-GF11292/2021	2021-07-28	Europe	Turkey	Ministry of Health Turkey	Ministry of Health Turkey	Fatma Bayrakdar et al
EPI_ISL_3317748	Turkey/HSGM-GF11293/2021	2021-07-28	Europe	Turkey	Ministry of Health Turkey	Ministry of Health Turkey	Fatma Bayrakdar et al
EPI_ISL_3317749	Turkey/HSGM-GF11294/2021	2021-07-28	Europe	Turkey	Ministry of Health Turkey	Ministry of Health Turkey	Fatma Bayrakdar et al
EPI_ISL_3317750	Turkey/HSGM-GF11295/2021	2021-07-28	Europe	Turkey	Ministry of Health Turkey	Ministry of Health Turkey	Fatma Bayrakdar et al
EPI_ISL_3317751	Turkey/HSGM-GF11296/2021	2021-07-28	Europe	Turkey	Ministry of Health Turkey	Ministry of Health Turkey	Fatma Bayrakdar et al
EPI_ISL_3317752	Turkey/HSGM-GF11297/2021	2021-07-28	Europe	Turkey	Ministry of Health Turkey	Ministry of Health Turkey	Fatma Bayrakdar et al
EPI_ISL_3317753	Turkey/HSGM-GF11298/2021	2021-07-28	Europe	Turkey	Ministry of Health Turkey	Ministry of Health Turkey	Fatma Bayrakdar et al
EPI_ISL_3317754	Turkey/HSGM-GF11299/2021	2021-07-28	Europe	Turkey	Ministry of Health Turkey	Ministry of Health Turkey	Fatma Bayrakdar et al
EPI_ISL_3317755	Turkey/HSGM-GF11300/2021	2021-07-28	Europe	Turkey	Ministry of Health Turkey	Ministry of Health Turkey	Fatma Bayrakdar et al
EPI_ISL_3317756	Turkey/HSGM-GF11301/2021	2021-07-28	Europe	Turkey	Ministry of Health Turkey	Ministry of Health Turkey	Fatma Bayrakdar et al
EPI_ISL_3317757	Turkey/HSGM-GF11302/2021	2021-07-28	Europe	Turkey	Ministry of Health Turkey	Ministry of Health Turkey	Fatma Bayrakdar et al
EPI_ISL_3317758	Turkey/HSGM-GF11303/2021	2021-07-28	Europe	Turkey	Ministry of Health Turkey	Ministry of Health Turkey	Fatma Bayrakdar et al
EPI_ISL_3317759	Turkey/HSGM-GF11304/2021	2021-07-28	Europe	Turkey	Ministry of Health Turkey	Ministry of Health Turkey	Fatma Bayrakdar et al
EPI_ISL_3317760	Turkey/HSGM-GF11305/2021	2021-07-28	Europe	Turkey	Ministry of Health Turkey	Ministry of Health Turkey	Fatma Bayrakdar et al
EPI_ISL_3317761	Turkey/HSGM-GF11306/2021	2021-07-28	Europe	Turkey	Ministry of Health Turkey	Ministry of Health Turkey	Fatma Bayrakdar et al
EPI_ISL_3317762	Turkey/HSGM-GF11307/2021	2021-07-28	Europe	Turkey	Ministry of Health Turkey	Ministry of Health Turkey	Fatma Bayrakdar et al
EPI_ISL_3317763	Turkey/HSGM-GF11308/2021	2021-07-28	Europe	Turkey	Ministry of Health Turkey	Ministry of Health Turkey	Fatma Bayrakdar et al
EPI_ISL_3317764	Turkey/HSGM-GF11309/2021	2021-07-28	Europe	Turkey	Ministry of Health Turkey	Ministry of Health Turkey	Fatma Bayrakdar et al
EPI_ISL_3317765	Turkey/HSGM-GF11310/2021	2021-07-28	Europe	Turkey	Ministry of Health Turkey	Ministry of Health Turkey	Fatma Bayrakdar et al
EPI_ISL_3317766	Turkey/HSGM-GF11311/2021	2021-07-28	Europe	Turkey	Ministry of Health Turkey	Ministry of Health Turkey	Fatma Bayrakdar et al
EPI_ISL_3317767	Turkey/HSGM-GF11312/2021	2021-07-28	Europe	Turkey	Ministry of Health Turkey	Ministry of Health Turkey	Fatma Bayrakdar et al
EPI_ISL_3317768	Turkey/HSGM-GF11313/2021	2021-07-28	Europe	Turkey	Ministry of Health Turkey	Ministry of Health Turkey	Fatma Bayrakdar et al
EPI_ISL_3317769	Turkey/HSGM-GF11314/2021	2021-07-28	Europe	Turkey	Ministry of Health Turkey	Ministry of Health Turkey	Fatma Bayrakdar et al
EPI_ISL_3317770	Turkey/HSGM-GF11315/2021	2021-07-28	Europe	Turkey	Ministry of Health Turkey	Ministry of Health Turkey	Fatma Bayrakdar et al
EPI_ISL_3317771	Turkey/HSGM-GF11316/2021	2021-07-28	Europe	Turkey	Ministry of Health Turkey	Ministry of Health Turkey	Fatma Bayrakdar et al
EPI_ISL_3317772	Turkey/HSGM-GF11317/2021	2021-07-28	Europe	Turkey	Ministry of Health Turkey	Ministry of Health Turkey	Fatma Bayrakdar et al
EPI_ISL_3317773	Turkey/HSGM-GF11318/2021	2021-07-28	Europe	Turkey	Ministry of Health Turkey	Ministry of Health Turkey	Fatma Bayrakdar et al
EPI_ISL_3317774	Turkey/HSGM-GF11319/2021	2021-07-28	Europe	Turkey	Ministry of Health Turkey	Ministry of Health Turkey	Fatma Bayrakdar et al
EPI_ISL_3317775	Turkey/HSGM-GF11320/2021	2021-07-28	Europe	Turkey	Ministry of Health Turkey	Ministry of Health Turkey	Fatma Bayrakdar et al
EPI_ISL_3317776	Turkey/HSGM-GF11321/2021	2021-07-28	Europe	Turkey	Ministry of Health Turkey	Ministry of Health Turkey	Fatma Bayrakdar et al
EPI_ISL_3317777	Turkey/HSGM-GF11322/2021	2021-07-28	Europe	Turkey	Ministry of Health Turkey	Ministry of Health Turkey	Fatma Bayrakdar et al
EPI_ISL_3317778	Turkey/HSGM-GF11323/2021	2021-07-28	Europe	Turkey	Ministry of Health Turkey	Ministry of Health Turkey	Fatma Bayrakdar et al
EPI_ISL_3317779	Turkey/HSGM-GF11324/2021	2021-07-28	Europe	Turkey	Ministry of Health Turkey	Ministry of Health Turkey	Fatma Bayrakdar et al
EPI_ISL_3317780	Turkey/HSGM-GF11325/2021	2021-07-28	Europe	Turkey	Ministry of Health Turkey	Ministry of Health Turkey	Fatma Bayrakdar et al
EPI_ISL_3317781	Turkey/HSGM-GF11326/2021	2021-07-28	Europe	Turkey	Ministry of Health Turkey	Ministry of Health Turkey	Fatma Bayrakdar et al
EPI_ISL_3317782	Turkey/HSGM-GF11327/2021	2021-07-28	Europe	Turkey	Ministry of Health Turkey	Ministry of Health Turkey	Fatma Bayrakdar et al
EPI_ISL_3317783	Turkey/HSGM-GF11328/2021	2021-07-28	Europe	Turkey	Ministry of Health Turkey	Ministry of Health Turkey	Fatma Bayrakdar et al
EPI_ISL_3317784	Turkey/HSGM-GF11329/2021	2021-07-28	Europe	Turkey	Ministry of Health Turkey	Ministry of Health Turkey	Fatma Bayrakdar et al
EPI_ISL_3317785	Turkey/HSGM-GF11330/2021	2021-07-28	Europe	Turkey	Ministry of Health Turkey	Ministry of Health Turkey	Fatma Bayrakdar et al
EPI_ISL_3317786	Turkey/HSGM-GF11331/2021	2021-07-28	Europe	Turkey	Ministry of Health Turkey	Ministry of Health Turkey	Fatma Bayrakdar et al
EPI_ISL_3317787	Turkey/HSGM-GF11332/2021	2021-07-28	Europe	Turkey	Ministry of Health Turkey	Ministry of Health Turkey	Fatma Bayrakdar et al
EPI_ISL_3317788	Turkey/HSGM-GF11333/2021	2021-07-28	Europe	Turkey	Ministry of Health Turkey	Ministry of Health Turkey	Fatma Bayrakdar et al
EPI_ISL_3317789	Turkey/HSGM-GF11334/2021	2021-07-28	Europe	Turkey	Ministry of Health Turkey	Ministry of Health Turkey	Fatma Bayrakdar et al
EPI_ISL_3317790	Turkey/HSGM-GF11335/2021	2021-07-28	Europe	Turkey	Ministry of Health Turkey	Ministry of Health Turkey	Fatma Bayrakdar et al
EPI_ISL_3317791	Turkey/HSGM-GF11336/2021	2021-07-28	Europe	Turkey	Ministry of Health Turkey	Ministry of Health Turkey	Fatma Bayrakdar et al
EPI_ISL_3317792	Turkey/HSGM-GF11337/2021	2021-07-28	Europe	Turkey	Ministry of Health Turkey	Ministry of Health Turkey	Fatma Bayrakdar et al
EPI_ISL_3317793	Turkey/HSGM-GF11338/2021	2021-07-28	Europe	Turkey	Ministry of Health Turkey	Ministry of Health Turkey	Fatma Bayrakdar et al
EPI_ISL_3317794	Turkey/HSGM-GF11339/2021	2021-07-28	Europe	Turkey	Ministry of Health Turkey	Ministry of Health Turkey	Fatma Bayrakdar et al
EPI_ISL_3317795	Turkey/HSGM-GF11340/2021	2021-07-28	Europe	Turkey	Ministry of Health Turkey	Ministry of Health Turkey	Fatma Bayrakdar et al
EPI_ISL_3317796	Turkey/HSGM-GF11341/2021	2021-07-28	Europe	Turkey	Ministry of Health Turkey	Ministry of Health Turkey	Fatma Bayrakdar et al
EPI_ISL_3317797	Turkey/HSGM-GF11342/2021	2021-07-28	Europe	Turkey	Ministry of Health Turkey	Ministry of Health Turkey	Fatma Bayrakdar et al
EPI_ISL_3317798	Turkey/HSGM-GF11343/2021	2021-07-28	Europe	Turkey	Ministry of Health Turkey	Ministry of Health Turkey	Fatma Bayrakdar et al
EPI_ISL_3317799	Turkey/HSGM-GF11344/2021	2021-07-28	Europe	Turkey	Ministry of Health Turkey	Ministry of Health Turkey	Fatma Bayrakdar et al
EPI_ISL_3317800	Turkey/HSGM-GF11345/2021	2021-07-28	Europe	Turkey	Ministry of Health Turkey	Ministry of Health Turkey	Fatma Bayrakdar et al
EPI_ISL_3317801	Turkey/HSGM-GF11346/2021	2021-07-28	Europe	Turkey	Ministry of Health Turkey	Ministry of Health Turkey	Fatma Bayrakdar et al
EPI_ISL_3317802	Turkey/HSGM-GF11347/2021	2021-07-28	Europe	Turkey	Ministry of Health Turkey	Ministry of Health Turkey	Fatma Bayrakdar et al
EPI_ISL_3317803	Turkey/HSGM-GF11348/2021	2021-07-28	Europe	Turkey	Ministry of Health Turkey	Ministry of Health Turkey	Fatma Bayrakdar et al
EPI_ISL_3317804	Turkey/HSGM-GF11349/2021	2021-07-28	Europe	Turkey	Ministry of Health Turkey	Ministry of Health Turkey	Fatma Bayrakdar et al
EPI_ISL_3317805	Turkey/HSGM-GF11350/2021	2021-07-28	Europe	Turkey	Ministry of Health Turkey	Ministry of Health Turkey	Fatma Bayrakdar et al
EPI_ISL_3317806	Turkey/HSGM-GF11351/2021	2021-07-28	Europe	Turkey	Ministry of Health Turkey	Ministry of Health Turkey	Fatma Bayrakdar et al
EPI_ISL_3317807	Turkey/HSGM-GF11352/2021	2021-07-28	Europe	Turkey	Ministry of Health Turkey	Ministry of Health Turkey	Fatma Bayrakdar et al
EPI_ISL_3317808	Turkey/HSGM-GF11353/2021	2021-07-28	Europe	Turkey	Ministry of Health Turkey	Ministry of Health Turkey	Fatma Bayrakdar et al
EPI_ISL_3317809	Turkey/HSGM-GF11354/2021	2021-07-28	Europe	Turkey	Ministry of Health Turkey	Ministry of Health Turkey	Fatma Bayrakdar et al
EPI_ISL_3317810	Turkey/HSGM-GF11355/2021	2021-07-28	Europe	Turkey	Ministry of Health Turkey	Ministry of Health Turkey	Fatma Bayrakdar et al
EPI_ISL_3317811	Turkey/HSGM-GF11356/2021	2021-07-28	Europe	Turkey	Ministry of Health Turkey	Ministry of Health Turkey	Fatma Bayrakdar et al
EPI_ISL_3317812	Turkey/HSGM-GF11357/2021	2021-07-28	Europe	Turkey	Ministry of Health Turkey	Ministry of Health Turkey	Fatma Bayrakdar et al
EPI_ISL_3317813	Turkey/HSGM-GF11358/2021	2021-07-28	Europe	Turkey	Ministry of Health Turkey	Ministry of Health Turkey	Fatma Bayrakdar et al
EPI_ISL_3317814	Turkey/HSGM-GF11359/2021	2021-07-28	Europe	Turkey	Ministry of Health Turkey	Ministry of Health Turkey	Fatma Bayrakdar et al
EPI_ISL_3317815	Turkey/HSGM-GF11360/2021	2021-07-28	Europe	Turkey	Ministry of Health Turkey	Ministry of Health Turkey	Fatma Bayrakdar et al
EPI_ISL_3317816	Turkey/HSGM-GF11361/2021	2021-07-28	Europe	Turkey	Ministry of Health Turkey	Ministry of Health Turkey	Fatma Bayrakdar et al
EPI_ISL_3317817	Turkey/HSGM-GF11362/2021	2021-07-28	Europe	Turkey	Ministry of Health Turkey	Ministry of Health Turkey	Fatma Bayrakdar et al
EPI_ISL_3317818	Turkey/HSGM-GF11363/2021	2021-07-28	Europe	Turkey	Ministry of Health Turkey	Ministry of Health Turkey	Fatma Bayrakdar et al
EPI_ISL_3317819	Turkey/HSGM-GF11364/2021	2021-07-28	Europe	Turkey	Ministry of Health Turkey	Ministry of Health Turkey	Fatma Bayrakdar et al
EPI_ISL_3317820	Turkey/HSGM-GF11365/2021	2021-07-28	Europe	Turkey	Ministry of Health Turkey	Ministry of Health Turkey	Fatma Bayrakdar et al
EPI_ISL_3317821	Turkey/HSGM-GF11366/2021	2021-07-28	Europe	Turkey	Ministry of Health Turkey	Ministry of Health Turkey	Fatma Bayrakdar et al
EPI_ISL_3317822	Turkey/HSGM-GF11367/2021	2021-07-28	Europe	Turkey	Ministry of Health Turkey	Ministry of Health Turkey	Fatma Bayrakdar et al
EPI_ISL_3317823	Turkey/HSGM-GF11368/2021	2021-07-28	Europe	Turkey	Ministry of Health Turkey	Ministry of Health Turkey	Fatma Bayrakdar et al
EPI_ISL_3317824	Turkey/HSGM-GF11369/2021	2021-07-28	Europe	Turkey	Ministry of Health Turkey	Ministry of Health Turkey	Fatma Bayrakdar et al
EPI_ISL_3317825	Turkey/HSGM-GF11370/2021	2021-07-28	Europe	Turkey	Ministry of Health Turkey	Ministry of Health Turkey	Fatma Bayrakdar et al
EPI_ISL_3317826	Turkey/HSGM-GF11371/2021	2021-07-28	Europe	Turkey	Ministry of Health Turkey	Ministry of Health Turkey	Fatma Bayrakdar et al
EPI_ISL_3317827	Turkey/HSGM-GF11372/2021	2021-07-28	Europe	Turkey	Ministry of Health Turkey	Ministry of Health Turkey	Fatma Bayrakdar et al
EPI_ISL_3317828	Turkey/HSGM-GF11373/2021	2021-07-28	Europe	Turkey	Ministry of Health Turkey	Ministry of Health Turkey	Fatma Bayrakdar et al
EPI_ISL_3317829	Turkey/HSGM-GF11374/2021	2021-07-28	Europe	Turkey	Ministry of Health Turkey	Ministry of Health Turkey	Fatma Bayrakdar et al
EPI_ISL_3317830	Turkey/HSGM-GF11375/2021	2021-07-28	Europe	Turkey	Ministry of Health Turkey	Ministry of Health Turkey	Fatma Bayrakdar et al
EPI_ISL_3317831	Turkey/HSGM-GF11376/2021	2021-07-28	Europe	Turkey	Ministry of Health Turkey	Ministry of Health Turkey	Fatma Bayrakdar et al
EPI_ISL_3317832	Turkey/HSGM-GF11377/2021	2021-07-28	Europe	Turkey	Ministry of Health Turkey	Ministry of Health Turkey	Fatma Bayrakdar et al
EPI_ISL_3317833	Turkey/HSGM-GF11378/2021	2021-07-28	Europe	Turkey	Ministry of Health Turkey	Ministry of Health Turkey	Fatma Bayrakdar et al
EPI_ISL_3317834	Turkey/HSGM-GF11379/2021	2021-07-28	Europe	Turkey	Ministry of Health Turkey	Ministry of Health Turkey	Fatma Bayrakdar et al
EPI_ISL_3317835	Turkey/HSGM-GF11380/2021	2021-07-28	Europe	Turkey	Ministry of Health Turkey	Ministry of Health Turkey	Fatma Bayrakdar et al
EPI_ISL_3317836	Turkey/HSGM-GF11381/2021	2021-07-28	Europe	Turkey	Ministry of Health Turkey	Ministry of Health Turkey	Fatma Bayrakdar et al
EPI_ISL_3317837	Turkey/HSGM-GF11382/2021	2021-07-28	Europe	Turkey	Ministry of Health Turkey	Ministry of Health Turkey	Fatma Bayrakdar et al
EPI_ISL_3317838	Turkey/HSGM-GF11383/2021	2021-07-28	Europe	Turkey	Ministry of Health Turkey	Ministry of Health Turkey	Fatma Bayrakdar et al
EPI_ISL_3317839	Turkey/HSGM-GF11384/2021	2021-07-28	Europe	Turkey	Ministry of Health Turkey	Ministry of Health Turkey	Fatma Bayrakdar et al
EPI_ISL_3317840	Turkey/HSGM-GF11385/2021	2021-07-28	Europe	Turkey	Ministry of Health Turkey	Ministry of Health Turkey	Fatma Bayrakdar et al
EPI_ISL_3317841	Turkey/HSGM-GF11386/2021	2021-07-28	Europe	Turkey	Ministry of Health Turkey	Ministry of Health Turkey	Fatma Bayrakdar et al
EPI_ISL_3315161	Turkey/HSGM-GF12502/2021	2021-07-28	Europe	Turkey	Ministry of Health Turkey	Ministry of Health Turkey	Fatma Bayrakdar et al
EPI_ISL_3315162	Turkey/HSGM-GF12509/2021	2021-07-28	Europe	Turkey	Ministry of Health Turkey	Ministry of Health Turkey	Fatma Bayrakdar et al
EPI_ISL_3315164	Turkey/HSGM-GF12515/2021	2021-07-28	Europe	Turkey	Ministry of Health Turkey	Ministry of Health Turkey	Fatma Bayrakdar et al
EPI_ISL_3315166	Turkey/HSGM-GF12517/2021	2021-07-28	Europe	Turkey	Ministry of Health Turkey	Ministry of Health Turkey	Fatma Bayrakdar et al
EPI_ISL_3315169	Turkey/HSGM-GF12520/2021	2021-07-28	Europe	Turkey	Ministry of Health Turkey	Ministry of Health Turkey	Fatma Bayrakdar et al
EPI_ISL_3315170	Turkey/HSGM-GF12521/2021	2021-07-28	Europe	Turkey	Ministry of Health Turkey	Ministry of Health Turkey	Fatma Bayrakdar et al
EPI_ISL_3315171	Turkey/HSGM-GF12522/2021	2021-07-28	Europe	Turkey	Ministry of Health Turkey	Ministry of Health Turkey	Fatma Bayrakdar et al
EPI_ISL_3315172	Turkey/HSGM-GF12523/2021	2021-07-28	Europe	Turkey	Ministry of Health Turkey	Ministry of Health Turkey	Fatma Bayrakdar et al
EPI_ISL_3315173	Turkey/HSGM-GF12524/2021	2021-07-28	Europe	Turkey	Ministry of Health Turkey	Ministry of Health Turkey	Fatma Bayrakdar et al
EPI_ISL_3315175	Turkey/HSGM-GF12526/2021	2021-07-28	Europe	Turkey	Ministry of Health Turkey	Ministry of Health Turkey	Fatma Bayrakdar et al
EPI_ISL_3315176	Turkey/HSGM-GF12527/2021	2021-07-28	Europe	Turkey	Ministry of Health Turkey	Ministry of Health Turkey	Fatma Bayrakdar et al
EPI_ISL_3315177	Turkey/HSGM-GF12528/2021	2021-07-28	Europe	Turkey	Ministry of Health Turkey	Ministry of Health Turkey	Fatma Bayrakdar et al
EPI_ISL_3315178	Turkey/HSGM-GF12529/2021	2021-07-28	Europe	Turkey	Ministry of Health Turkey	Ministry of Health Turkey	Fatma Bayrakdar et al
EPI_ISL_3315179	Turkey/HSGM-GF12530/2021	2021-07-28	Europe	Turkey	Ministry of Health Turkey	Ministry of Health Turkey	Fatma Bayrakdar et al
EPI_ISL_3315180	Turkey/HSGM-GF12535/2021	2021-07-28	Europe	Turkey	Ministry of Health Turkey	Ministry of Health Turkey	Fatma Bayrakdar et al
EPI_ISL_3315181	Turkey/HSGM-GF12536/2021	2021-07-28	Europe	Turkey	Ministry of Health Turkey	Ministry of Health Turkey	Fatma Bayrakdar et al
EPI_ISL_3315182	Turkey/HSGM-GF12537/2021	2021-07-28	Europe	Turkey	Ministry of Health Turkey	Ministry of Health Turkey	Fatma Bayrakdar et al
EPI_ISL_3315183	Turkey/HSGM-GF12538/2021	2021-07-28	Europe	Turkey	Ministry of Health Turkey	Ministry of Health Turkey	Fatma Bayrakdar et al
EPI_ISL_3315184	Turkey/HSGM-GF12539/2021	2021-07-28	Europe	Turkey	Ministry of Health Turkey	Ministry of Health Turkey	Fatma Bayrakdar et al
EPI_ISL_3315185	Turkey/HSGM-GF12540/2021	2021-07-28	Europe	Turkey	Ministry of Health Turkey	Ministry of Health Turkey	Fatma Bayrakdar et al
EPI_ISL_3315186	Turkey/HSGM-GF12541/2021	2021-07-28	Europe	Turkey	Ministry of Health Turkey	Ministry of Health Turkey	Fatma Bayrakdar et al
EPI_ISL_3315187	Turkey/HSGM-GF12542/2021	2021-07-28	Europe	Turkey	Ministry of Health Turkey	Ministry of Health Turkey	Fatma Bayrakdar et al
EPI_ISL_3315188	Turkey/HSGM-GF12543/2021	2021-07-28	Europe	Turkey	Ministry of Health Turkey	Ministry of Health Turkey	Fatma Bayrakdar et al
EPI_ISL_3315189	Turkey/HSGM-GF12544/2021	2021-07-28	Europe	Turkey	Ministry of Health Turkey	Ministry of Health Turkey	Fatma Bayrakdar et al
EPI_ISL_3315190	Turkey/HSGM-GF12545/2021	2021-07-28	Europe	Turkey	Ministry of Health Turkey	Ministry of Health Turkey	Fatma Bayrakdar et al
EPI_ISL_3315192	Turkey/HSGM-GF12547/2021	2021-07-28	Europe	Turkey	Ministry of Health Turkey	Ministry of Health Turkey	Fatma Bayrakdar et al
EPI_ISL_3315193	Turkey/HSGM-GF12548/2021	2021-07-28	Europe	Turkey	Ministry of Health Turkey	Ministry of Health Turkey	Fatma Bayrakdar et al
EPI_ISL_3315194	Turkey/HSGM-GF12549/2021	2021-07-28	Europe	Turkey	Ministry of Health Turkey	Ministry of Health Turkey	Fatma Bayrakdar et al
EPI_ISL_3315195	Turkey/HSGM-GF12550/2021	2021-07-28	Europe	Turkey	Ministry of Health Turkey	Ministry of Health Turkey	Fatma Bayrakdar et al
EPI_ISL_3315196	Turkey/HSGM-GF12551/2021	2021-07-28	Europe	Turkey	Ministry of Health Turkey	Ministry of Health Turkey	Fatma Bayrakdar et al
EPI_ISL_3315197	Turkey/HSGM-GF12552/2021	2021-07-28	Europe	Turkey	Ministry of Health Turkey	Ministry of Health Turkey	Fatma Bayrakdar et al
EPI_ISL_3315198	Turkey/HSGM-GF12553/2021	2021-07-28	Europe	Turkey	Ministry of Health Turkey	Ministry of Health Turkey	Fatma Bayrakdar et al
EPI_ISL_3315199	Turkey/HSGM-GF12554/2021	2021-07-28	Europe	Turkey	Ministry of Health Turkey	Ministry of Health Turkey	Fatma Bayrakdar et al
EPI_ISL_3315201	Turkey/HSGM-GF12556/2021	2021-07-28	Europe	Turkey	Ministry of Health Turkey	Ministry of Health Turkey	Fatma Bayrakdar et al
EPI_ISL_3315203	Turkey/HSGM-GF12558/2021	2021-07-28	Europe	Turkey	Ministry of Health Turkey	Ministry of Health Turkey	Fatma Bayrakdar et al
EPI_ISL_3315204	Turkey/HSGM-GF12559/2021	2021-07-28	Europe	Turkey	Ministry of Health Turkey	Ministry of Health Turkey	Fatma Bayrakdar et al
EPI_ISL_3315205	Turkey/HSGM-GF12560/2021	2021-07-28	Europe	Turkey	Ministry of Health Turkey	Ministry of Health Turkey	Fatma Bayrakdar et al
EPI_ISL_3315206	Turkey/HSGM-GF12561/2021	2021-07-28	Europe	Turkey	Ministry of Health Turkey	Ministry of Health Turkey	Fatma Bayrakdar et al
EPI_ISL_3315207	Turkey/HSGM-GF12562/2021	2021-07-28	Europe	Turkey	Ministry of Health Turkey	Ministry of Health Turkey	Fatma Bayrakdar et al
EPI_ISL_3315208	Turkey/HSGM-GF12563/2021	2021-07-28	Europe	Turkey	Ministry of Health Turkey	Ministry of Health Turkey	Fatma Bayrakdar et al
EPI_ISL_3315209	Turkey/HSGM-GF12564/2021	2021-07-28	Europe	Turkey	Ministry of Health Turkey	Ministry of Health Turkey	Fatma Bayrakdar et al
EPI_ISL_3315210	Turkey/HSGM-GF12565/2021	2021-07-28	Europe	Turkey	Ministry of Health Turkey	Ministry of Health Turkey	Fatma Bayrakdar et al
EPI_ISL_3315211	Turkey/HSGM-GF12566/2021	2021-07-28	Europe	Turkey	Ministry of Health Turkey	Ministry of Health Turkey	Fatma Bayrakdar et al
EPI_ISL_3315212	Turkey/HSGM-GF12567/2021	2021-07-28	Europe	Turkey	Ministry of Health Turkey	Ministry of Health Turkey	Fatma Bayrakdar et al
EPI_ISL_3315213	Turkey/HSGM-GF12568/2021	2021-07-28	Europe	Turkey	Ministry of Health Turkey	Ministry of Health Turkey	Fatma Bayrakdar et al
EPI_ISL_3315214	Turkey/HSGM-GF12569/2021	2021-07-28	Europe	Turkey	Ministry of Health Turkey	Ministry of Health Turkey	Fatma Bayrakdar et al
EPI_ISL_3315215	Turkey/HSGM-GF12570/2021	2021-07-28	Europe	Turkey	Ministry of Health Turkey	Ministry of Health Turkey	Fatma Bayrakdar et al
EPI_ISL_3315216	Turkey/HSGM-GF12571/2021	2021-07-28	Europe	Turkey	Ministry of Health Turkey	Ministry of Health Turkey	Fatma Bayrakdar et al
EPI_ISL_3315217	Turkey/HSGM-GF12572/2021	2021-07-28	Europe	Turkey	Ministry of Health Turkey	Ministry of Health Turkey	Fatma Bayrakdar et al
EPI_ISL_3315218	Turkey/HSGM-GF12573/2021	2021-07-28	Europe	Turkey	Ministry of Health Turkey	Ministry of Health Turkey	Fatma Bayrakdar et al
EPI_ISL_3315219	Turkey/HSGM-GF12574/2021	2021-07-28	Europe	Turkey	Ministry of Health Turkey	Ministry of Health Turkey	Fatma Bayrakdar et al
EPI_ISL_3315220	Turkey/HSGM-GF12579/2021	2021-07-28	Europe	Turkey	Ministry of Health Turkey	Ministry of Health Turkey	Fatma Bayrakdar et al
EPI_ISL_3315221	Turkey/HSGM-GF12580/2021	2021-07-28	Europe	Turkey	Ministry of Health Turkey	Ministry of Health Turkey	Fatma Bayrakdar et al
EPI_ISL_3315222	Turkey/HSGM-GF12581/2021	2021-07-28	Europe	Turkey	Ministry of Health Turkey	Ministry of Health Turkey	Fatma Bayrakdar et al
EPI_ISL_3315223	Turkey/HSGM-GF12582/2021	2021-07-28	Europe	Turkey	Ministry of Health Turkey	Ministry of Health Turkey	Fatma Bayrakdar et al
EPI_ISL_3315224	Turkey/HSGM-GF12583/2021	2021-07-28	Europe	Turkey	Ministry of Health Turkey	Ministry of Health Turkey	Fatma Bayrakdar et al
EPI_ISL_3315225	Turkey/HSGM-GF12584/2021	2021-07-28	Europe	Turkey	Ministry of Health Turkey	Ministry of Health Turkey	Fatma Bayrakdar et al
EPI_ISL_3315226	Turkey/HSGM-GF12585/2021	2021-07-28	Europe	Turkey	Ministry of Health Turkey	Ministry of Health Turkey	Fatma Bayrakdar et al
EPI_ISL_3315227	Turkey/HSGM-GF12586/2021	2021-07-28	Europe	Turkey	Ministry of Health Turkey	Ministry of Health Turkey	Fatma Bayrakdar et al
EPI_ISL_3315228	Turkey/HSGM-GF12587/2021	2021-07-28	Europe	Turkey	Ministry of Health Turkey	Ministry of Health Turkey	Fatma Bayrakdar et al
EPI_ISL_3315229	Turkey/HSGM-GF12588/2021	2021-07-28	Europe	Turkey	Ministry of Health Turkey	Ministry of Health Turkey	Fatma Bayrakdar et al
EPI_ISL_3315230	Turkey/HSGM-GF12589/2021	2021-07-28	Europe	Turkey	Ministry of Health Turkey	Ministry of Health Turkey	Fatma Bayrakdar et al
EPI_ISL_3315231	Turkey/HSGM-GF12590/2021	2021-07-28	Europe	Turkey	Ministry of Health Turkey	Ministry of Health Turkey	Fatma Bayrakdar et al
EPI_ISL_3315232	Turkey/HSGM-GF12591/2021	2021-07-28	Europe	Turkey	Ministry of Health Turkey	Ministry of Health Turkey	Fatma Bayrakdar et al
EPI_ISL_3315233	Turkey/HSGM-GF12592/2021	2021-07-28	Europe	Turkey	Ministry of Health Turkey	Ministry of Health Turkey	Fatma Bayrakdar et al
EPI_ISL_3315234	Turkey/HSGM-GF12593/2021	2021-07-28	Europe	Turkey	Ministry of Health Turkey	Ministry of Health Turkey	Fatma Bayrakdar et al
EPI_ISL_3315235	Turkey/HSGM-GF12594/2021	2021-07-28	Europe	Turkey	Ministry of Health Turkey	Ministry of Health Turkey	Fatma Bayrakdar et al
EPI_ISL_3315236	Turkey/HSGM-GF12595/2021	2021-07-28	Europe	Turkey	Ministry of Health Turkey	Ministry of Health Turkey	Fatma Bayrakdar et al
EPI_ISL_3315237	Turkey/HSGM-GF12596/2021	2021-07-28	Europe	Turkey	Ministry of Health Turkey	Ministry of Health Turkey	Fatma Bayrakdar et al
EPI_ISL_3315238	Turkey/HSGM-GF12597/2021	2021-07-28	Europe	Turkey	Ministry of Health Turkey	Ministry of Health Turkey	Fatma Bayrakdar et al
EPI_ISL_3315239	Turkey/HSGM-GF12598/2021	2021-07-28	Europe	Turkey	Ministry of Health Turkey	Ministry of Health Turkey	Fatma Bayrakdar et al
EPI_ISL_3315240	Turkey/HSGM-GF12599/2021	2021-07-28	Europe	Turkey	Ministry of Health Turkey	Ministry of Health Turkey	Fatma Bayrakdar et al
EPI_ISL_3315241	Turkey/HSGM-GF12600/2021	2021-07-28	Europe	Turkey	Ministry of Health Turkey	Ministry of Health Turkey	Fatma Bayrakdar et al
EPI_ISL_3315242	Turkey/HSGM-GF12601/2021	2021-07-28	Europe	Turkey	Ministry of Health Turkey	Ministry of Health Turkey	Fatma Bayrakdar et al
EPI_ISL_3315243	Turkey/HSGM-GF12602/2021	2021-07-28	Europe	Turkey	Ministry of Health Turkey	Ministry of Health Turkey	Fatma Bayrakdar et al
EPI_ISL_3315244	Turkey/HSGM-GF12603/2021	2021-07-28	Europe	Turkey	Ministry of Health Turkey	Ministry of Health Turkey	Fatma Bayrakdar et al
EPI_ISL_3315245	Turkey/HSGM-GF12604/2021	2021-07-28	Europe	Turkey	Ministry of Health Turkey	Ministry of Health Turkey	Fatma Bayrakdar et al
EPI_ISL_3315246	Turkey/HSGM-GF12605/2021	2021-07-28	Europe	Turkey	Ministry of Health Turkey	Ministry of Health Turkey	Fatma Bayrakdar et al
EPI_ISL_3315247	Turkey/HSGM-GF12606/2021	2021-07-28	Europe	Turkey	Ministry of Health Turkey	Ministry of Health Turkey	Fatma Bayrakdar et al
EPI_ISL_3315248	Turkey/HSGM-GF12607/2021	2021-07-28	Europe	Turkey	Ministry of Health Turkey	Ministry of Health Turkey	Fatma Bayrakdar et al
EPI_ISL_3315249	Turkey/HSGM-GF12608/2021	2021-07-28	Europe	Turkey	Ministry of Health Turkey	Ministry of Health Turkey	Fatma Bayrakdar et al
EPI_ISL_3315250	Turkey/HSGM-GF12609/2021	2021-07-28	Europe	Turkey	Ministry of Health Turkey	Ministry of Health Turkey	Fatma Bayrakdar et al
EPI_ISL_3315251	Turkey/HSGM-GF12610/2021	2021-07-28	Europe	Turkey	Ministry of Health Turkey	Ministry of Health Turkey	Fatma Bayrakdar et al
EPI_ISL_3315252	Turkey/HSGM-GF12611/2021	2021-07-29	Europe	Turkey	Ministry of Health Turkey	Ministry of Health Turkey	Fatma Bayrakdar et al
EPI_ISL_3315253	Turkey/HSGM-GF12612/2021	2021-07-29	Europe	Turkey	Ministry of Health Turkey	Ministry of Health Turkey	Fatma Bayrakdar et al
EPI_ISL_3315254	Turkey/HSGM-GF12613/2021	2021-07-29	Europe	Turkey	Ministry of Health Turkey	Ministry of Health Turkey	Fatma Bayrakdar et al
EPI_ISL_3315255	Turkey/HSGM-GF12614/2021	2021-07-29	Europe	Turkey	Ministry of Health Turkey	Ministry of Health Turkey	Fatma Bayrakdar et al
EPI_ISL_3315256	Turkey/HSGM-GF12615/2021	2021-07-29	Europe	Turkey	Ministry of Health Turkey	Ministry of Health Turkey	Fatma Bayrakdar et al
EPI_ISL_3315257	Turkey/HSGM-GF12616/2021	2021-07-29	Europe	Turkey	Ministry of Health Turkey	Ministry of Health Turkey	Fatma Bayrakdar et al
EPI_ISL_3315258	Turkey/HSGM-GF12617/2021	2021-07-29	Europe	Turkey	Ministry of Health Turkey	Ministry of Health Turkey	Fatma Bayrakdar et al
EPI_ISL_3315259	Turkey/HSGM-GF12618/2021	2021-07-29	Europe	Turkey	Ministry of Health Turkey	Ministry of Health Turkey	Fatma Bayrakdar et al
EPI_ISL_3315260	Turkey/HSGM-GF12619/2021	2021-07-29	Europe	Turkey	Ministry of Health Turkey	Ministry of Health Turkey	Fatma Bayrakdar et al
EPI_ISL_3315261	Turkey/HSGM-GF12620/2021	2021-07-29	Europe	Turkey	Ministry of Health Turkey	Ministry of Health Turkey	Fatma Bayrakdar et al
EPI_ISL_3315262	Turkey/HSGM-GF12621/2021	2021-07-29	Europe	Turkey	Ministry of Health Turkey	Ministry of Health Turkey	Fatma Bayrakdar et al
EPI_ISL_3315263	Turkey/HSGM-GF12622/2021	2021-07-29	Europe	Turkey	Ministry of Health Turkey	Ministry of Health Turkey	Fatma Bayrakdar et al
EPI_ISL_3315264	Turkey/HSGM-GF12623/2021	2021-07-29	Europe	Turkey	Ministry of Health Turkey	Ministry of Health Turkey	Fatma Bayrakdar et al
EPI_ISL_3315265	Turkey/HSGM-GF12624/2021	2021-07-29	Europe	Turkey	Ministry of Health Turkey	Ministry of Health Turkey	Fatma Bayrakdar et al
EPI_ISL_3315266	Turkey/HSGM-GF12625/2021	2021-07-29	Europe	Turkey	Ministry of Health Turkey	Ministry of Health Turkey	Fatma Bayrakdar et al
EPI_ISL_3315267	Turkey/HSGM-GF12626/2021	2021-07-29	Europe	Turkey	Ministry of Health Turkey	Ministry of Health Turkey	Fatma Bayrakdar et al
EPI_ISL_3315268	Turkey/HSGM-GF12627/2021	2021-07-29	Europe	Turkey	Ministry of Health Turkey	Ministry of Health Turkey	Fatma Bayrakdar et al
EPI_ISL_3315269	Turkey/HSGM-GF12628/2021	2021-07-29	Europe	Turkey	Ministry of Health Turkey	Ministry of Health Turkey	Fatma Bayrakdar et al
EPI_ISL_3315270	Turkey/HSGM-GF12629/2021	2021-07-29	Europe	Turkey	Ministry of Health Turkey	Ministry of Health Turkey	Fatma Bayrakdar et al
EPI_ISL_3315271	Turkey/HSGM-GF12630/2021	2021-07-29	Europe	Turkey	Ministry of Health Turkey	Ministry of Health Turkey	Fatma Bayrakdar et al
EPI_ISL_3315272	Turkey/HSGM-GF12631/2021	2021-07-29	Europe	Turkey	Ministry of Health Turkey	Ministry of Health Turkey	Fatma Bayrakdar et al
EPI_ISL_3315273	Turkey/HSGM-GF12632/2021	2021-07-29	Europe	Turkey	Ministry of Health Turkey	Ministry of Health Turkey	Fatma Bayrakdar et al
EPI_ISL_3315274	Turkey/HSGM-GF12633/2021	2021-07-29	Europe	Turkey	Ministry of Health Turkey	Ministry of Health Turkey	Fatma Bayrakdar et al
EPI_ISL_3315275	Turkey/HSGM-GF12634/2021	2021-07-29	Europe	Turkey	Ministry of Health Turkey	Ministry of Health Turkey	Fatma Bayrakdar et al
EPI_ISL_3315276	Turkey/HSGM-GF12635/2021	2021-07-29	Europe	Turkey	Ministry of Health Turkey	Ministry of Health Turkey	Fatma Bayrakdar et al
EPI_ISL_3315277	Turkey/HSGM-GF12636/2021	2021-07-29	Europe	Turkey	Ministry of Health Turkey	Ministry of Health Turkey	Fatma Bayrakdar et al
EPI_ISL_3315278	Turkey/HSGM-GF12637/2021	2021-07-29	Europe	Turkey	Ministry of Health Turkey	Ministry of Health Turkey	Fatma Bayrakdar et al
EPI_ISL_3315279	Turkey/HSGM-GF12638/2021	2021-07-29	Europe	Turkey	Ministry of Health Turkey	Ministry of Health Turkey	Fatma Bayrakdar et al
EPI_ISL_3315280	Turkey/HSGM-GF12639/2021	2021-07-29	Europe	Turkey	Ministry of Health Turkey	Ministry of Health Turkey	Fatma Bayrakdar et al
EPI_ISL_3315281	Turkey/HSGM-GF12640/2021	2021-07-29	Europe	Turkey	Ministry of Health Turkey	Ministry of Health Turkey	Fatma Bayrakdar et al
EPI_ISL_3315282	Turkey/HSGM-GF12641/2021	2021-07-29	Europe	Turkey	Ministry of Health Turkey	Ministry of Health Turkey	Fatma Bayrakdar et al
EPI_ISL_3315283	Turkey/HSGM-GF12642/2021	2021-07-29	Europe	Turkey	Ministry of Health Turkey	Ministry of Health Turkey	Fatma Bayrakdar et al
EPI_ISL_3315284	Turkey/HSGM-GF12643/2021	2021-07-29	Europe	Turkey	Ministry of Health Turkey	Ministry of Health Turkey	Fatma Bayrakdar et al
EPI_ISL_3315285	Turkey/HSGM-GF12644/2021	2021-07-29	Europe	Turkey	Ministry of Health Turkey	Ministry of Health Turkey	Fatma Bayrakdar et al
EPI_ISL_3315286	Turkey/HSGM-GF12645/2021	2021-07-29	Europe	Turkey	Ministry of Health Turkey	Ministry of Health Turkey	Fatma Bayrakdar et al
EPI_ISL_3315287	Turkey/HSGM-GF12646/2021	2021-07-29	Europe	Turkey	Ministry of Health Turkey	Ministry of Health Turkey	Fatma Bayrakdar et al
EPI_ISL_3315288	Turkey/HSGM-GF12647/2021	2021-07-29	Europe	Turkey	Ministry of Health Turkey	Ministry of Health Turkey	Fatma Bayrakdar et al
EPI_ISL_3315289	Turkey/HSGM-GF12648/2021	2021-07-29	Europe	Turkey	Ministry of Health Turkey	Ministry of Health Turkey	Fatma Bayrakdar et al
EPI_ISL_3315290	Turkey/HSGM-GF12649/2021	2021-07-29	Europe	Turkey	Ministry of Health Turkey	Ministry of Health Turkey	Fatma Bayrakdar et al
EPI_ISL_3315291	Turkey/HSGM-GF12650/2021	2021-07-29	Europe	Turkey	Ministry of Health Turkey	Ministry of Health Turkey	Fatma Bayrakdar et al
EPI_ISL_3315292	Turkey/HSGM-GF12651/2021	2021-07-29	Europe	Turkey	Ministry of Health Turkey	Ministry of Health Turkey	Fatma Bayrakdar et al
EPI_ISL_3315293	Turkey/HSGM-GF12652/2021	2021-07-29	Europe	Turkey	Ministry of Health Turkey	Ministry of Health Turkey	Fatma Bayrakdar et al
EPI_ISL_3315294	Turkey/HSGM-GF12653/2021	2021-07-29	Europe	Turkey	Ministry of Health Turkey	Ministry of Health Turkey	Fatma Bayrakdar et al
EPI_ISL_3315295	Turkey/HSGM-GF12654/2021	2021-07-29	Europe	Turkey	Ministry of Health Turkey	Ministry of Health Turkey	Fatma Bayrakdar et al
EPI_ISL_3315296	Turkey/HSGM-GF12655/2021	2021-07-29	Europe	Turkey	Ministry of Health Turkey	Ministry of Health Turkey	Fatma Bayrakdar et al
EPI_ISL_3315297	Turkey/HSGM-GF12656/2021	2021-07-29	Europe	Turkey	Ministry of Health Turkey	Ministry of Health Turkey	Fatma Bayrakdar et al
EPI_ISL_3315299	Turkey/HSGM-GF13000/2021	2021-07-30	Europe	Turkey	Ministry of Health Turkey	Ministry of Health Turkey	Fatma Bayrakdar et al
EPI_ISL_3315300	Turkey/HSGM-GF13001/2021	2021-07-30	Europe	Turkey	Ministry of Health Turkey	Ministry of Health Turkey	Fatma Bayrakdar et al
EPI_ISL_3315301	Turkey/HSGM-GF13002/2021	2021-07-30	Europe	Turkey	Ministry of Health Turkey	Ministry of Health Turkey	Fatma Bayrakdar et al
EPI_ISL_3315302	Turkey/HSGM-GF13003/2021	2021-07-30	Europe	Turkey	Ministry of Health Turkey	Ministry of Health Turkey	Fatma Bayrakdar et al
EPI_ISL_3315303	Turkey/HSGM-GF13004/2021	2021-07-30	Europe	Turkey	Ministry of Health Turkey	Ministry of Health Turkey	Fatma Bayrakdar et al
EPI_ISL_3315304	Turkey/HSGM-GF13005/2021	2021-07-30	Europe	Turkey	Ministry of Health Turkey	Ministry of Health Turkey	Fatma Bayrakdar et al
EPI_ISL_3315305	Turkey/HSGM-GF13006/2021	2021-07-30	Europe	Turkey	Ministry of Health Turkey	Ministry of Health Turkey	Fatma Bayrakdar et al
EPI_ISL_3315306	Turkey/HSGM-GF13007/2021	2021-07-30	Europe	Turkey	Ministry of Health Turkey	Ministry of Health Turkey	Fatma Bayrakdar et al
EPI_ISL_3315307	Turkey/HSGM-GF13008/2021	2021-07-30	Europe	Turkey	Ministry of Health Turkey	Ministry of Health Turkey	Fatma Bayrakdar et al
EPI_ISL_3315308	Turkey/HSGM-GF13009/2021	2021-07-30	Europe	Turkey	Ministry of Health Turkey	Ministry of Health Turkey	Fatma Bayrakdar et al
EPI_ISL_3315309	Turkey/HSGM-GF13010/2021	2021-07-30	Europe	Turkey	Ministry of Health Turkey	Ministry of Health Turkey	Fatma Bayrakdar et al
EPI_ISL_3315310	Turkey/HSGM-GF13011/2021	2021-07-30	Europe	Turkey	Ministry of Health Turkey	Ministry of Health Turkey	Fatma Bayrakdar et al
EPI_ISL_3315311	Turkey/HSGM-GF13012/2021	2021-07-30	Europe	Turkey	Ministry of Health Turkey	Ministry of Health Turkey	Fatma Bayrakdar et al
EPI_ISL_3315312	Turkey/HSGM-GF13013/2021	2021-07-30	Europe	Turkey	Ministry of Health Turkey	Ministry of Health Turkey	Fatma Bayrakdar et al
EPI_ISL_3315313	Turkey/HSGM-GF13014/2021	2021-07-30	Europe	Turkey	Ministry of Health Turkey	Ministry of Health Turkey	Fatma Bayrakdar et al
EPI_ISL_3315314	Turkey/HSGM-GF13015/2021	2021-07-30	Europe	Turkey	Ministry of Health Turkey	Ministry of Health Turkey	Fatma Bayrakdar et al
EPI_ISL_3315315	Turkey/HSGM-GF13016/2021	2021-07-30	Europe	Turkey	Ministry of Health Turkey	Ministry of Health Turkey	Fatma Bayrakdar et al
EPI_ISL_3315316	Turkey/HSGM-GF13017/2021	2021-07-30	Europe	Turkey	Ministry of Health Turkey	Ministry of Health Turkey	Fatma Bayrakdar et al
EPI_ISL_3315317	Turkey/HSGM-GF13018/2021	2021-07-30	Europe	Turkey	Ministry of Health Turkey	Ministry of Health Turkey	Fatma Bayrakdar et al
EPI_ISL_3315318	Turkey/HSGM-GF13019/2021	2021-07-30	Europe	Turkey	Ministry of Health Turkey	Ministry of Health Turkey	Fatma Bayrakdar et al
EPI_ISL_3315319	Turkey/HSGM-GF13020/2021	2021-07-30	Europe	Turkey	Ministry of Health Turkey	Ministry of Health Turkey	Fatma Bayrakdar et al
EPI_ISL_3315320	Turkey/HSGM-GF13021/2021	2021-07-30	Europe	Turkey	Ministry of Health Turkey	Ministry of Health Turkey	Fatma Bayrakdar et al
EPI_ISL_3315321	Turkey/HSGM-GF13022/2021	2021-07-30	Europe	Turkey	Ministry of Health Turkey	Ministry of Health Turkey	Fatma Bayrakdar et al
EPI_ISL_3315322	Turkey/HSGM-GF13023/2021	2021-07-30	Europe	Turkey	Ministry of Health Turkey	Ministry of Health Turkey	Fatma Bayrakdar et al
EPI_ISL_3315323	Turkey/HSGM-GF13024/2021	2021-07-30	Europe	Turkey	Ministry of Health Turkey	Ministry of Health Turkey	Fatma Bayrakdar et al
EPI_ISL_3315324	Turkey/HSGM-GF13025/2021	2021-07-30	Europe	Turkey	Ministry of Health Turkey	Ministry of Health Turkey	Fatma Bayrakdar et al
EPI_ISL_3315325	Turkey/HSGM-GF13026/2021	2021-07-30	Europe	Turkey	Ministry of Health Turkey	Ministry of Health Turkey	Fatma Bayrakdar et al
EPI_ISL_3315326	Turkey/HSGM-GF13027/2021	2021-07-30	Europe	Turkey	Ministry of Health Turkey	Ministry of Health Turkey	Fatma Bayrakdar et al
EPI_ISL_3315327	Turkey/HSGM-GF13028/2021	2021-07-30	Europe	Turkey	Ministry of Health Turkey	Ministry of Health Turkey	Fatma Bayrakdar et al
EPI_ISL_3315328	Turkey/HSGM-GF13046/2021	2021-07-30	Europe	Turkey	Ministry of Health Turkey	Ministry of Health Turkey	Fatma Bayrakdar et al
EPI_ISL_3315329	Turkey/HSGM-GF13047/2021	2021-07-30	Europe	Turkey	Ministry of Health Turkey	Ministry of Health Turkey	Fatma Bayrakdar et al
EPI_ISL_3315330	Turkey/HSGM-GF13048/2021	2021-07-30	Europe	Turkey	Ministry of Health Turkey	Ministry of Health Turkey	Fatma Bayrakdar et al
EPI_ISL_3315331	Turkey/HSGM-GF13049/2021	2021-07-30	Europe	Turkey	Ministry of Health Turkey	Ministry of Health Turkey	Fatma Bayrakdar et al
EPI_ISL_3315332	Turkey/HSGM-GF13050/2021	2021-07-30	Europe	Turkey	Ministry of Health Turkey	Ministry of Health Turkey	Fatma Bayrakdar et al
EPI_ISL_3315333	Turkey/HSGM-GF13051/2021	2021-07-30	Europe	Turkey	Ministry of Health Turkey	Ministry of Health Turkey	Fatma Bayrakdar et al
EPI_ISL_3315334	Turkey/HSGM-GF13102/2021	2021-07-30	Europe	Turkey	Ministry of Health Turkey	Ministry of Health Turkey	Fatma Bayrakdar et al
EPI_ISL_3315335	Turkey/HSGM-GF13103/2021	2021-07-30	Europe	Turkey	Ministry of Health Turkey	Ministry of Health Turkey	Fatma Bayrakdar et al
EPI_ISL_3315336	Turkey/HSGM-GF13104/2021	2021-07-30	Europe	Turkey	Ministry of Health Turkey	Ministry of Health Turkey	Fatma Bayrakdar et al
EPI_ISL_3315337	Turkey/HSGM-GF13105/2021	2021-07-30	Europe	Turkey	Ministry of Health Turkey	Ministry of Health Turkey	Fatma Bayrakdar et al
EPI_ISL_3315338	Turkey/HSGM-GF13106/2021	2021-07-30	Europe	Turkey	Ministry of Health Turkey	Ministry of Health Turkey	Fatma Bayrakdar et al
EPI_ISL_3315339	Turkey/HSGM-GF13107/2021	2021-07-30	Europe	Turkey	Ministry of Health Turkey	Ministry of Health Turkey	Fatma Bayrakdar et al
EPI_ISL_3315340	Turkey/HSGM-GF13108/2021	2021-07-30	Europe	Turkey	Ministry of Health Turkey	Ministry of Health Turkey	Fatma Bayrakdar et al
EPI_ISL_3315341	Turkey/HSGM-GF13109/2021	2021-07-30	Europe	Turkey	Ministry of Health Turkey	Ministry of Health Turkey	Fatma Bayrakdar et al
EPI_ISL_3315342	Turkey/HSGM-GF13110/2021	2021-07-30	Europe	Turkey	Ministry of Health Turkey	Ministry of Health Turkey	Fatma Bayrakdar et al
EPI_ISL_3315343	Turkey/HSGM-GF13111/2021	2021-07-30	Europe	Turkey	Ministry of Health Turkey	Ministry of Health Turkey	Fatma Bayrakdar et al
EPI_ISL_3315344	Turkey/HSGM-GF13112/2021	2021-07-30	Europe	Turkey	Ministry of Health Turkey	Ministry of Health Turkey	Fatma Bayrakdar et al
EPI_ISL_3315345	Turkey/HSGM-GF13113/2021	2021-07-30	Europe	Turkey	Ministry of Health Turkey	Ministry of Health Turkey	Fatma Bayrakdar et al
EPI_ISL_3315346	Turkey/HSGM-GF13114/2021	2021-07-30	Europe	Turkey	Ministry of Health Turkey	Ministry of Health Turkey	Fatma Bayrakdar et al
EPI_ISL_3315347	Turkey/HSGM-GF13115/2021	2021-07-30	Europe	Turkey	Ministry of Health Turkey	Ministry of Health Turkey	Fatma Bayrakdar et al
EPI_ISL_3315348	Turkey/HSGM-GF13116/2021	2021-07-30	Europe	Turkey	Ministry of Health Turkey	Ministry of Health Turkey	Fatma Bayrakdar et al
EPI_ISL_3315349	Turkey/HSGM-GF13117/2021	2021-07-30	Europe	Turkey	Ministry of Health Turkey	Ministry of Health Turkey	Fatma Bayrakdar et al
EPI_ISL_3315350	Turkey/HSGM-GF13118/2021	2021-07-30	Europe	Turkey	Ministry of Health Turkey	Ministry of Health Turkey	Fatma Bayrakdar et al
EPI_ISL_3315351	Turkey/HSGM-GF13119/2021	2021-07-30	Europe	Turkey	Ministry of Health Turkey	Ministry of Health Turkey	Fatma Bayrakdar et al
EPI_ISL_3315352	Turkey/HSGM-GF13120/2021	2021-07-30	Europe	Turkey	Ministry of Health Turkey	Ministry of Health Turkey	Fatma Bayrakdar et al
EPI_ISL_3315353	Turkey/HSGM-GF13121/2021	2021-07-30	Europe	Turkey	Ministry of Health Turkey	Ministry of Health Turkey	Fatma Bayrakdar et al
EPI_ISL_3315354	Turkey/HSGM-GF13122/2021	2021-07-30	Europe	Turkey	Ministry of Health Turkey	Ministry of Health Turkey	Fatma Bayrakdar et al
EPI_ISL_3315355	Turkey/HSGM-GF13123/2021	2021-07-30	Europe	Turkey	Ministry of Health Turkey	Ministry of Health Turkey	Fatma Bayrakdar et al
EPI_ISL_3315356	Turkey/HSGM-GF13124/2021	2021-07-30	Europe	Turkey	Ministry of Health Turkey	Ministry of Health Turkey	Fatma Bayrakdar et al
EPI_ISL_3315357	Turkey/HSGM-GF13125/2021	2021-07-30	Europe	Turkey	Ministry of Health Turkey	Ministry of Health Turkey	Fatma Bayrakdar et al
EPI_ISL_3315358	Turkey/HSGM-GF13126/2021	2021-07-30	Europe	Turkey	Ministry of Health Turkey	Ministry of Health Turkey	Fatma Bayrakdar et al
EPI_ISL_3315359	Turkey/HSGM-GF13127/2021	2021-07-30	Europe	Turkey	Ministry of Health Turkey	Ministry of Health Turkey	Fatma Bayrakdar et al
EPI_ISL_3315360	Turkey/HSGM-GF13128/2021	2021-07-30	Europe	Turkey	Ministry of Health Turkey	Ministry of Health Turkey	Fatma Bayrakdar et al
EPI_ISL_3315361	Turkey/HSGM-GF13129/2021	2021-07-30	Europe	Turkey	Ministry of Health Turkey	Ministry of Health Turkey	Fatma Bayrakdar et al
EPI_ISL_3315362	Turkey/HSGM-GF13130/2021	2021-07-30	Europe	Turkey	Ministry of Health Turkey	Ministry of Health Turkey	Fatma Bayrakdar et al
EPI_ISL_3315363	Turkey/HSGM-GF13131/2021	2021-07-30	Europe	Turkey	Ministry of Health Turkey	Ministry of Health Turkey	Fatma Bayrakdar et al
EPI_ISL_3315364	Turkey/HSGM-GF13132/2021	2021-07-30	Europe	Turkey	Ministry of Health Turkey	Ministry of Health Turkey	Fatma Bayrakdar et al
EPI_ISL_3315365	Turkey/HSGM-GF13133/2021	2021-07-30	Europe	Turkey	Ministry of Health Turkey	Ministry of Health Turkey	Fatma Bayrakdar et al
EPI_ISL_3315366	Turkey/HSGM-GF13134/2021	2021-07-30	Europe	Turkey	Ministry of Health Turkey	Ministry of Health Turkey	Fatma Bayrakdar et al
EPI_ISL_3315367	Turkey/HSGM-GF13135/2021	2021-07-30	Europe	Turkey	Ministry of Health Turkey	Ministry of Health Turkey	Fatma Bayrakdar et al
EPI_ISL_3315368	Turkey/HSGM-GF13136/2021	2021-07-30	Europe	Turkey	Ministry of Health Turkey	Ministry of Health Turkey	Fatma Bayrakdar et al
EPI_ISL_3315369	Turkey/HSGM-GF13137/2021	2021-07-30	Europe	Turkey	Ministry of Health Turkey	Ministry of Health Turkey	Fatma Bayrakdar et al
EPI_ISL_3315370	Turkey/HSGM-GF13138/2021	2021-07-30	Europe	Turkey	Ministry of Health Turkey	Ministry of Health Turkey	Fatma Bayrakdar et al
EPI_ISL_3315371	Turkey/HSGM-GF13139/2021	2021-07-30	Europe	Turkey	Ministry of Health Turkey	Ministry of Health Turkey	Fatma Bayrakdar et al
EPI_ISL_3315372	Turkey/HSGM-GF13140/2021	2021-07-30	Europe	Turkey	Ministry of Health Turkey	Ministry of Health Turkey	Fatma Bayrakdar et al
EPI_ISL_3315373	Turkey/HSGM-GF13141/2021	2021-07-30	Europe	Turkey	Ministry of Health Turkey	Ministry of Health Turkey	Fatma Bayrakdar et al
EPI_ISL_3315374	Turkey/HSGM-GF13142/2021	2021-07-30	Europe	Turkey	Ministry of Health Turkey	Ministry of Health Turkey	Fatma Bayrakdar et al
EPI_ISL_3315375	Turkey/HSGM-GF13143/2021	2021-07-30	Europe	Turkey	Ministry of Health Turkey	Ministry of Health Turkey	Fatma Bayrakdar et al
EPI_ISL_3315376	Turkey/HSGM-GF13144/2021	2021-07-30	Europe	Turkey	Ministry of Health Turkey	Ministry of Health Turkey	Fatma Bayrakdar et al
EPI_ISL_3315377	Turkey/HSGM-GF13145/2021	2021-07-30	Europe	Turkey	Ministry of Health Turkey	Ministry of Health Turkey	Fatma Bayrakdar et al
EPI_ISL_3315378	Turkey/HSGM-GF13146/2021	2021-07-30	Europe	Turkey	Ministry of Health Turkey	Ministry of Health Turkey	Fatma Bayrakdar et al
EPI_ISL_3315379	Turkey/HSGM-GF13147/2021	2021-07-30	Europe	Turkey	Ministry of Health Turkey	Ministry of Health Turkey	Fatma Bayrakdar et al
EPI_ISL_3315380	Turkey/HSGM-GF13148/2021	2021-07-30	Europe	Turkey	Ministry of Health Turkey	Ministry of Health Turkey	Fatma Bayrakdar et al
EPI_ISL_3315381	Turkey/HSGM-GF13149/2021	2021-07-30	Europe	Turkey	Ministry of Health Turkey	Ministry of Health Turkey	Fatma Bayrakdar et al
EPI_ISL_3315382	Turkey/HSGM-GF13150/2021	2021-07-30	Europe	Turkey	Ministry of Health Turkey	Ministry of Health Turkey	Fatma Bayrakdar et al
EPI_ISL_3315383	Turkey/HSGM-GF13151/2021	2021-07-30	Europe	Turkey	Ministry of Health Turkey	Ministry of Health Turkey	Fatma Bayrakdar et al
EPI_ISL_3315384	Turkey/HSGM-GF13152/2021	2021-07-30	Europe	Turkey	Ministry of Health Turkey	Ministry of Health Turkey	Fatma Bayrakdar et al
EPI_ISL_3315385	Turkey/HSGM-GF13153/2021	2021-07-30	Europe	Turkey	Ministry of Health Turkey	Ministry of Health Turkey	Fatma Bayrakdar et al
EPI_ISL_3315386	Turkey/HSGM-GF13154/2021	2021-07-30	Europe	Turkey	Ministry of Health Turkey	Ministry of Health Turkey	Fatma Bayrakdar et al
EPI_ISL_3315387	Turkey/HSGM-GF13155/2021	2021-07-30	Europe	Turkey	Ministry of Health Turkey	Ministry of Health Turkey	Fatma Bayrakdar et al
EPI_ISL_3315388	Turkey/HSGM-GF13156/2021	2021-07-30	Europe	Turkey	Ministry of Health Turkey	Ministry of Health Turkey	Fatma Bayrakdar et al
EPI_ISL_3315389	Turkey/HSGM-GF13157/2021	2021-07-30	Europe	Turkey	Ministry of Health Turkey	Ministry of Health Turkey	Fatma Bayrakdar et al
EPI_ISL_3315390	Turkey/HSGM-GF13158/2021	2021-07-30	Europe	Turkey	Ministry of Health Turkey	Ministry of Health Turkey	Fatma Bayrakdar et al
EPI_ISL_3315391	Turkey/HSGM-GF13159/2021	2021-07-30	Europe	Turkey	Ministry of Health Turkey	Ministry of Health Turkey	Fatma Bayrakdar et al
EPI_ISL_3315392	Turkey/HSGM-GF13160/2021	2021-07-30	Europe	Turkey	Ministry of Health Turkey	Ministry of Health Turkey	Fatma Bayrakdar et al
EPI_ISL_3315393	Turkey/HSGM-GF13161/2021	2021-07-30	Europe	Turkey	Ministry of Health Turkey	Ministry of Health Turkey	Fatma Bayrakdar et al
EPI_ISL_3315394	Turkey/HSGM-GF13162/2021	2021-07-30	Europe	Turkey	Ministry of Health Turkey	Ministry of Health Turkey	Fatma Bayrakdar et al
EPI_ISL_3315395	Turkey/HSGM-GF13163/2021	2021-07-30	Europe	Turkey	Ministry of Health Turkey	Ministry of Health Turkey	Fatma Bayrakdar et al
EPI_ISL_3315396	Turkey/HSGM-GF13164/2021	2021-07-30	Europe	Turkey	Ministry of Health Turkey	Ministry of Health Turkey	Fatma Bayrakdar et al
EPI_ISL_3315397	Turkey/HSGM-GF13165/2021	2021-07-30	Europe	Turkey	Ministry of Health Turkey	Ministry of Health Turkey	Fatma Bayrakdar et al
EPI_ISL_3315398	Turkey/HSGM-GF13166/2021	2021-07-30	Europe	Turkey	Ministry of Health Turkey	Ministry of Health Turkey	Fatma Bayrakdar et al
EPI_ISL_3315399	Turkey/HSGM-GF13167/2021	2021-07-30	Europe	Turkey	Ministry of Health Turkey	Ministry of Health Turkey	Fatma Bayrakdar et al
EPI_ISL_3315400	Turkey/HSGM-GF13168/2021	2021-07-30	Europe	Turkey	Ministry of Health Turkey	Ministry of Health Turkey	Fatma Bayrakdar et al
EPI_ISL_3315401	Turkey/HSGM-GF13169/2021	2021-07-30	Europe	Turkey	Ministry of Health Turkey	Ministry of Health Turkey	Fatma Bayrakdar et al
EPI_ISL_3315402	Turkey/HSGM-GF13170/2021	2021-07-30	Europe	Turkey	Ministry of Health Turkey	Ministry of Health Turkey	Fatma Bayrakdar et al
EPI_ISL_3315403	Turkey/HSGM-GF13171/2021	2021-07-30	Europe	Turkey	Ministry of Health Turkey	Ministry of Health Turkey	Fatma Bayrakdar et al
EPI_ISL_3315404	Turkey/HSGM-GF13172/2021	2021-07-30	Europe	Turkey	Ministry of Health Turkey	Ministry of Health Turkey	Fatma Bayrakdar et al
EPI_ISL_3315405	Turkey/HSGM-GF13173/2021	2021-07-30	Europe	Turkey	Ministry of Health Turkey	Ministry of Health Turkey	Fatma Bayrakdar et al
EPI_ISL_3315406	Turkey/HSGM-GF13174/2021	2021-07-30	Europe	Turkey	Ministry of Health Turkey	Ministry of Health Turkey	Fatma Bayrakdar et al
EPI_ISL_3315407	Turkey/HSGM-GF13175/2021	2021-07-30	Europe	Turkey	Ministry of Health Turkey	Ministry of Health Turkey	Fatma Bayrakdar et al
EPI_ISL_3315408	Turkey/HSGM-GF13176/2021	2021-07-30	Europe	Turkey	Ministry of Health Turkey	Ministry of Health Turkey	Fatma Bayrakdar et al
EPI_ISL_3315409	Turkey/HSGM-GF13177/2021	2021-07-30	Europe	Turkey	Ministry of Health Turkey	Ministry of Health Turkey	Fatma Bayrakdar et al
EPI_ISL_3315410	Turkey/HSGM-GF13178/2021	2021-07-30	Europe	Turkey	Ministry of Health Turkey	Ministry of Health Turkey	Fatma Bayrakdar et al
EPI_ISL_3315411	Turkey/HSGM-GF13179/2021	2021-07-30	Europe	Turkey	Ministry of Health Turkey	Ministry of Health Turkey	Fatma Bayrakdar et al
EPI_ISL_3315412	Turkey/HSGM-GF13180/2021	2021-07-30	Europe	Turkey	Ministry of Health Turkey	Ministry of Health Turkey	Fatma Bayrakdar et al
EPI_ISL_3315413	Turkey/HSGM-GF13181/2021	2021-07-30	Europe	Turkey	Ministry of Health Turkey	Ministry of Health Turkey	Fatma Bayrakdar et al
EPI_ISL_3315414	Turkey/HSGM-GF13182/2021	2021-07-30	Europe	Turkey	Ministry of Health Turkey	Ministry of Health Turkey	Fatma Bayrakdar et al
EPI_ISL_3315415	Turkey/HSGM-GF13183/2021	2021-07-30	Europe	Turkey	Ministry of Health Turkey	Ministry of Health Turkey	Fatma Bayrakdar et al
EPI_ISL_3315416	Turkey/HSGM-GF13184/2021	2021-07-30	Europe	Turkey	Ministry of Health Turkey	Ministry of Health Turkey	Fatma Bayrakdar et al
EPI_ISL_3315417	Turkey/HSGM-GF13185/2021	2021-07-30	Europe	Turkey	Ministry of Health Turkey	Ministry of Health Turkey	Fatma Bayrakdar et al
EPI_ISL_3315418	Turkey/HSGM-GF13186/2021	2021-07-30	Europe	Turkey	Ministry of Health Turkey	Ministry of Health Turkey	Fatma Bayrakdar et al
EPI_ISL_3315419	Turkey/HSGM-GF13187/2021	2021-07-30	Europe	Turkey	Ministry of Health Turkey	Ministry of Health Turkey	Fatma Bayrakdar et al
EPI_ISL_3315420	Turkey/HSGM-GF13188/2021	2021-07-30	Europe	Turkey	Ministry of Health Turkey	Ministry of Health Turkey	Fatma Bayrakdar et al
EPI_ISL_3315421	Turkey/HSGM-GF13189/2021	2021-07-30	Europe	Turkey	Ministry of Health Turkey	Ministry of Health Turkey	Fatma Bayrakdar et al
EPI_ISL_3315422	Turkey/HSGM-GF13190/2021	2021-07-30	Europe	Turkey	Ministry of Health Turkey	Ministry of Health Turkey	Fatma Bayrakdar et al
EPI_ISL_3315423	Turkey/HSGM-GF13192/2021	2021-07-30	Europe	Turkey	Ministry of Health Turkey	Ministry of Health Turkey	Fatma Bayrakdar et al
EPI_ISL_3315424	Turkey/HSGM-GF13193/2021	2021-07-30	Europe	Turkey	Ministry of Health Turkey	Ministry of Health Turkey	Fatma Bayrakdar et al
EPI_ISL_3315425	Turkey/HSGM-GF13194/2021	2021-07-30	Europe	Turkey	Ministry of Health Turkey	Ministry of Health Turkey	Fatma Bayrakdar et al
EPI_ISL_3315426	Turkey/HSGM-GF13195/2021	2021-07-30	Europe	Turkey	Ministry of Health Turkey	Ministry of Health Turkey	Fatma Bayrakdar et al
EPI_ISL_3315427	Turkey/HSGM-GF13196/2021	2021-07-30	Europe	Turkey	Ministry of Health Turkey	Ministry of Health Turkey	Fatma Bayrakdar et al
EPI_ISL_3315428	Turkey/HSGM-GF13197/2021	2021-07-30	Europe	Turkey	Ministry of Health Turkey	Ministry of Health Turkey	Fatma Bayrakdar et al
EPI_ISL_3315429	Turkey/HSGM-GF13198/2021	2021-07-30	Europe	Turkey	Ministry of Health Turkey	Ministry of Health Turkey	Fatma Bayrakdar et al
EPI_ISL_3315430	Turkey/HSGM-GF13199/2021	2021-07-30	Europe	Turkey	Ministry of Health Turkey	Ministry of Health Turkey	Fatma Bayrakdar et al
EPI_ISL_3315431	Turkey/HSGM-GF13200/2021	2021-07-30	Europe	Turkey	Ministry of Health Turkey	Ministry of Health Turkey	Fatma Bayrakdar et al
EPI_ISL_3315432	Turkey/HSGM-GF13201/2021	2021-07-30	Europe	Turkey	Ministry of Health Turkey	Ministry of Health Turkey	Fatma Bayrakdar et al
EPI_ISL_3315433	Turkey/HSGM-GF13202/2021	2021-07-30	Europe	Turkey	Ministry of Health Turkey	Ministry of Health Turkey	Fatma Bayrakdar et al
EPI_ISL_3315434	Turkey/HSGM-GF13203/2021	2021-07-30	Europe	Turkey	Ministry of Health Turkey	Ministry of Health Turkey	Fatma Bayrakdar et al
EPI_ISL_3315435	Turkey/HSGM-GF13204/2021	2021-07-30	Europe	Turkey	Ministry of Health Turkey	Ministry of Health Turkey	Fatma Bayrakdar et al
EPI_ISL_3315436	Turkey/HSGM-GF13205/2021	2021-07-30	Europe	Turkey	Ministry of Health Turkey	Ministry of Health Turkey	Fatma Bayrakdar et al
EPI_ISL_3315437	Turkey/HSGM-GF13206/2021	2021-07-30	Europe	Turkey	Ministry of Health Turkey	Ministry of Health Turkey	Fatma Bayrakdar et al
EPI_ISL_3315438	Turkey/HSGM-GF13207/2021	2021-07-30	Europe	Turkey	Ministry of Health Turkey	Ministry of Health Turkey	Fatma Bayrakdar et al
EPI_ISL_3315439	Turkey/HSGM-GF13208/2021	2021-07-30	Europe	Turkey	Ministry of Health Turkey	Ministry of Health Turkey	Fatma Bayrakdar et al
EPI_ISL_3315440	Turkey/HSGM-GF13209/2021	2021-07-30	Europe	Turkey	Ministry of Health Turkey	Ministry of Health Turkey	Fatma Bayrakdar et al
EPI_ISL_3315441	Turkey/HSGM-GF13210/2021	2021-07-30	Europe	Turkey	Ministry of Health Turkey	Ministry of Health Turkey	Fatma Bayrakdar et al
EPI_ISL_3315442	Turkey/HSGM-GF13211/2021	2021-07-30	Europe	Turkey	Ministry of Health Turkey	Ministry of Health Turkey	Fatma Bayrakdar et al
EPI_ISL_3315443	Turkey/HSGM-GF13212/2021	2021-07-30	Europe	Turkey	Ministry of Health Turkey	Ministry of Health Turkey	Fatma Bayrakdar et al
EPI_ISL_3315444	Turkey/HSGM-GF13213/2021	2021-07-30	Europe	Turkey	Ministry of Health Turkey	Ministry of Health Turkey	Fatma Bayrakdar et al
EPI_ISL_3315445	Turkey/HSGM-GF13214/2021	2021-07-30	Europe	Turkey	Ministry of Health Turkey	Ministry of Health Turkey	Fatma Bayrakdar et al
EPI_ISL_3315446	Turkey/HSGM-GF13215/2021	2021-07-30	Europe	Turkey	Ministry of Health Turkey	Ministry of Health Turkey	Fatma Bayrakdar et al
EPI_ISL_3315447	Turkey/HSGM-GF13216/2021	2021-07-30	Europe	Turkey	Ministry of Health Turkey	Ministry of Health Turkey	Fatma Bayrakdar et al
EPI_ISL_3315448	Turkey/HSGM-GF13217/2021	2021-07-30	Europe	Turkey	Ministry of Health Turkey	Ministry of Health Turkey	Fatma Bayrakdar et al
EPI_ISL_3315449	Turkey/HSGM-GF13218/2021	2021-07-30	Europe	Turkey	Ministry of Health Turkey	Ministry of Health Turkey	Fatma Bayrakdar et al
EPI_ISL_3315450	Turkey/HSGM-GF13219/2021	2021-07-30	Europe	Turkey	Ministry of Health Turkey	Ministry of Health Turkey	Fatma Bayrakdar et al
EPI_ISL_3315451	Turkey/HSGM-GF13220/2021	2021-07-30	Europe	Turkey	Ministry of Health Turkey	Ministry of Health Turkey	Fatma Bayrakdar et al
EPI_ISL_3315452	Turkey/HSGM-GF13221/2021	2021-07-30	Europe	Turkey	Ministry of Health Turkey	Ministry of Health Turkey	Fatma Bayrakdar et al
EPI_ISL_3315453	Turkey/HSGM-GF13222/2021	2021-07-30	Europe	Turkey	Ministry of Health Turkey	Ministry of Health Turkey	Fatma Bayrakdar et al
EPI_ISL_3315454	Turkey/HSGM-GF13223/2021	2021-07-30	Europe	Turkey	Ministry of Health Turkey	Ministry of Health Turkey	Fatma Bayrakdar et al
EPI_ISL_3315455	Turkey/HSGM-GF13224/2021	2021-07-30	Europe	Turkey	Ministry of Health Turkey	Ministry of Health Turkey	Fatma Bayrakdar et al
EPI_ISL_3315456	Turkey/HSGM-GF13225/2021	2021-07-30	Europe	Turkey	Ministry of Health Turkey	Ministry of Health Turkey	Fatma Bayrakdar et al
EPI_ISL_3315457	Turkey/HSGM-GF13226/2021	2021-07-30	Europe	Turkey	Ministry of Health Turkey	Ministry of Health Turkey	Fatma Bayrakdar et al
EPI_ISL_3315458	Turkey/HSGM-GF13227/2021	2021-07-30	Europe	Turkey	Ministry of Health Turkey	Ministry of Health Turkey	Fatma Bayrakdar et al
EPI_ISL_3315459	Turkey/HSGM-GF13228/2021	2021-07-30	Europe	Turkey	Ministry of Health Turkey	Ministry of Health Turkey	Fatma Bayrakdar et al
EPI_ISL_3315460	Turkey/HSGM-GF13229/2021	2021-07-30	Europe	Turkey	Ministry of Health Turkey	Ministry of Health Turkey	Fatma Bayrakdar et al
EPI_ISL_3315461	Turkey/HSGM-GF13230/2021	2021-07-30	Europe	Turkey	Ministry of Health Turkey	Ministry of Health Turkey	Fatma Bayrakdar et al
EPI_ISL_3315462	Turkey/HSGM-GF13231/2021	2021-07-30	Europe	Turkey	Ministry of Health Turkey	Ministry of Health Turkey	Fatma Bayrakdar et al
EPI_ISL_3315463	Turkey/HSGM-GF13232/2021	2021-07-30	Europe	Turkey	Ministry of Health Turkey	Ministry of Health Turkey	Fatma Bayrakdar et al
EPI_ISL_3315464	Turkey/HSGM-GF13233/2021	2021-07-30	Europe	Turkey	Ministry of Health Turkey	Ministry of Health Turkey	Fatma Bayrakdar et al
EPI_ISL_3315465	Turkey/HSGM-GF13234/2021	2021-07-30	Europe	Turkey	Ministry of Health Turkey	Ministry of Health Turkey	Fatma Bayrakdar et al
EPI_ISL_3315466	Turkey/HSGM-GF13235/2021	2021-07-30	Europe	Turkey	Ministry of Health Turkey	Ministry of Health Turkey	Fatma Bayrakdar et al
EPI_ISL_3315467	Turkey/HSGM-GF13236/2021	2021-07-30	Europe	Turkey	Ministry of Health Turkey	Ministry of Health Turkey	Fatma Bayrakdar et al
EPI_ISL_3315468	Turkey/HSGM-GF13237/2021	2021-07-30	Europe	Turkey	Ministry of Health Turkey	Ministry of Health Turkey	Fatma Bayrakdar et al
EPI_ISL_3315469	Turkey/HSGM-GF13238/2021	2021-07-30	Europe	Turkey	Ministry of Health Turkey	Ministry of Health Turkey	Fatma Bayrakdar et al
EPI_ISL_3315470	Turkey/HSGM-GF13239/2021	2021-07-30	Europe	Turkey	Ministry of Health Turkey	Ministry of Health Turkey	Fatma Bayrakdar et al
EPI_ISL_3315471	Turkey/HSGM-GF13240/2021	2021-07-30	Europe	Turkey	Ministry of Health Turkey	Ministry of Health Turkey	Fatma Bayrakdar et al
EPI_ISL_3315472	Turkey/HSGM-GF13241/2021	2021-07-30	Europe	Turkey	Ministry of Health Turkey	Ministry of Health Turkey	Fatma Bayrakdar et al
EPI_ISL_3315473	Turkey/HSGM-GF13242/2021	2021-07-30	Europe	Turkey	Ministry of Health Turkey	Ministry of Health Turkey	Fatma Bayrakdar et al
EPI_ISL_3315474	Turkey/HSGM-GF13243/2021	2021-07-30	Europe	Turkey	Ministry of Health Turkey	Ministry of Health Turkey	Fatma Bayrakdar et al
EPI_ISL_3315475	Turkey/HSGM-GF13244/2021	2021-07-30	Europe	Turkey	Ministry of Health Turkey	Ministry of Health Turkey	Fatma Bayrakdar et al
EPI_ISL_3315476	Turkey/HSGM-GF13245/2021	2021-07-30	Europe	Turkey	Ministry of Health Turkey	Ministry of Health Turkey	Fatma Bayrakdar et al
EPI_ISL_3315477	Turkey/HSGM-GF13246/2021	2021-07-30	Europe	Turkey	Ministry of Health Turkey	Ministry of Health Turkey	Fatma Bayrakdar et al
EPI_ISL_3315478	Turkey/HSGM-GF13247/2021	2021-07-30	Europe	Turkey	Ministry of Health Turkey	Ministry of Health Turkey	Fatma Bayrakdar et al
EPI_ISL_3315479	Turkey/HSGM-GF13248/2021	2021-07-30	Europe	Turkey	Ministry of Health Turkey	Ministry of Health Turkey	Fatma Bayrakdar et al
EPI_ISL_3315480	Turkey/HSGM-GF13249/2021	2021-07-30	Europe	Turkey	Ministry of Health Turkey	Ministry of Health Turkey	Fatma Bayrakdar et al
EPI_ISL_3315481	Turkey/HSGM-GF13250/2021	2021-07-30	Europe	Turkey	Ministry of Health Turkey	Ministry of Health Turkey	Fatma Bayrakdar et al
EPI_ISL_3315482	Turkey/HSGM-GF13251/2021	2021-07-30	Europe	Turkey	Ministry of Health Turkey	Ministry of Health Turkey	Fatma Bayrakdar et al
EPI_ISL_3315483	Turkey/HSGM-GF13252/2021	2021-07-30	Europe	Turkey	Ministry of Health Turkey	Ministry of Health Turkey	Fatma Bayrakdar et al
EPI_ISL_3315484	Turkey/HSGM-GF13253/2021	2021-07-30	Europe	Turkey	Ministry of Health Turkey	Ministry of Health Turkey	Fatma Bayrakdar et al
EPI_ISL_3315485	Turkey/HSGM-GF13254/2021	2021-07-30	Europe	Turkey	Ministry of Health Turkey	Ministry of Health Turkey	Fatma Bayrakdar et al
EPI_ISL_3315486	Turkey/HSGM-GF13255/2021	2021-07-30	Europe	Turkey	Ministry of Health Turkey	Ministry of Health Turkey	Fatma Bayrakdar et al
EPI_ISL_3315487	Turkey/HSGM-GF13256/2021	2021-07-30	Europe	Turkey	Ministry of Health Turkey	Ministry of Health Turkey	Fatma Bayrakdar et al
EPI_ISL_3315488	Turkey/HSGM-GF13257/2021	2021-07-30	Europe	Turkey	Ministry of Health Turkey	Ministry of Health Turkey	Fatma Bayrakdar et al
EPI_ISL_3315489	Turkey/HSGM-GF13258/2021	2021-07-30	Europe	Turkey	Ministry of Health Turkey	Ministry of Health Turkey	Fatma Bayrakdar et al
EPI_ISL_3315490	Turkey/HSGM-GF13259/2021	2021-07-30	Europe	Turkey	Ministry of Health Turkey	Ministry of Health Turkey	Fatma Bayrakdar et al
EPI_ISL_3315491	Turkey/HSGM-GF13260/2021	2021-07-30	Europe	Turkey	Ministry of Health Turkey	Ministry of Health Turkey	Fatma Bayrakdar et al
EPI_ISL_3315492	Turkey/HSGM-GF13261/2021	2021-07-30	Europe	Turkey	Ministry of Health Turkey	Ministry of Health Turkey	Fatma Bayrakdar et al
EPI_ISL_3315493	Turkey/HSGM-GF13262/2021	2021-07-30	Europe	Turkey	Ministry of Health Turkey	Ministry of Health Turkey	Fatma Bayrakdar et al
EPI_ISL_3315494	Turkey/HSGM-GF13263/2021	2021-07-30	Europe	Turkey	Ministry of Health Turkey	Ministry of Health Turkey	Fatma Bayrakdar et al
EPI_ISL_3315495	Turkey/HSGM-GF13264/2021	2021-07-30	Europe	Turkey	Ministry of Health Turkey	Ministry of Health Turkey	Fatma Bayrakdar et al
EPI_ISL_3315496	Turkey/HSGM-GF13265/2021	2021-07-30	Europe	Turkey	Ministry of Health Turkey	Ministry of Health Turkey	Fatma Bayrakdar et al
EPI_ISL_3315497	Turkey/HSGM-GF13266/2021	2021-07-30	Europe	Turkey	Ministry of Health Turkey	Ministry of Health Turkey	Fatma Bayrakdar et al
EPI_ISL_3315498	Turkey/HSGM-GF13267/2021	2021-07-30	Europe	Turkey	Ministry of Health Turkey	Ministry of Health Turkey	Fatma Bayrakdar et al
EPI_ISL_3315499	Turkey/HSGM-GF13268/2021	2021-07-30	Europe	Turkey	Ministry of Health Turkey	Ministry of Health Turkey	Fatma Bayrakdar et al
EPI_ISL_3315500	Turkey/HSGM-GF13269/2021	2021-07-30	Europe	Turkey	Ministry of Health Turkey	Ministry of Health Turkey	Fatma Bayrakdar et al
EPI_ISL_3315501	Turkey/HSGM-GF13270/2021	2021-07-30	Europe	Turkey	Ministry of Health Turkey	Ministry of Health Turkey	Fatma Bayrakdar et al
EPI_ISL_3315502	Turkey/HSGM-GF13271/2021	2021-07-30	Europe	Turkey	Ministry of Health Turkey	Ministry of Health Turkey	Fatma Bayrakdar et al
EPI_ISL_3315503	Turkey/HSGM-GF13272/2021	2021-07-30	Europe	Turkey	Ministry of Health Turkey	Ministry of Health Turkey	Fatma Bayrakdar et al
EPI_ISL_3315504	Turkey/HSGM-GF13273/2021	2021-07-30	Europe	Turkey	Ministry of Health Turkey	Ministry of Health Turkey	Fatma Bayrakdar et al
EPI_ISL_3315505	Turkey/HSGM-GF13274/2021	2021-07-30	Europe	Turkey	Ministry of Health Turkey	Ministry of Health Turkey	Fatma Bayrakdar et al
EPI_ISL_3315506	Turkey/HSGM-GF13275/2021	2021-07-30	Europe	Turkey	Ministry of Health Turkey	Ministry of Health Turkey	Fatma Bayrakdar et al
EPI_ISL_3315507	Turkey/HSGM-GF13276/2021	2021-07-30	Europe	Turkey	Ministry of Health Turkey	Ministry of Health Turkey	Fatma Bayrakdar et al
EPI_ISL_3315508	Turkey/HSGM-GF13277/2021	2021-07-30	Europe	Turkey	Ministry of Health Turkey	Ministry of Health Turkey	Fatma Bayrakdar et al
EPI_ISL_3315509	Turkey/HSGM-GF13278/2021	2021-07-30	Europe	Turkey	Ministry of Health Turkey	Ministry of Health Turkey	Fatma Bayrakdar et al
EPI_ISL_3315510	Turkey/HSGM-GF13279/2021	2021-07-30	Europe	Turkey	Ministry of Health Turkey	Ministry of Health Turkey	Fatma Bayrakdar et al
EPI_ISL_3315511	Turkey/HSGM-GF13280/2021	2021-07-30	Europe	Turkey	Ministry of Health Turkey	Ministry of Health Turkey	Fatma Bayrakdar et al
EPI_ISL_3315512	Turkey/HSGM-GF13281/2021	2021-07-30	Europe	Turkey	Ministry of Health Turkey	Ministry of Health Turkey	Fatma Bayrakdar et al
EPI_ISL_3315513	Turkey/HSGM-GF13282/2021	2021-07-30	Europe	Turkey	Ministry of Health Turkey	Ministry of Health Turkey	Fatma Bayrakdar et al
EPI_ISL_3315514	Turkey/HSGM-GF13283/2021	2021-07-30	Europe	Turkey	Ministry of Health Turkey	Ministry of Health Turkey	Fatma Bayrakdar et al
EPI_ISL_3315515	Turkey/HSGM-GF13284/2021	2021-07-30	Europe	Turkey	Ministry of Health Turkey	Ministry of Health Turkey	Fatma Bayrakdar et al
EPI_ISL_3315516	Turkey/HSGM-GF13285/2021	2021-07-30	Europe	Turkey	Ministry of Health Turkey	Ministry of Health Turkey	Fatma Bayrakdar et al
EPI_ISL_3315517	Turkey/HSGM-GF13286/2021	2021-07-30	Europe	Turkey	Ministry of Health Turkey	Ministry of Health Turkey	Fatma Bayrakdar et al
EPI_ISL_3315518	Turkey/HSGM-GF13312/2021	2021-07-30	Europe	Turkey	Ministry of Health Turkey	Ministry of Health Turkey	Fatma Bayrakdar et al
EPI_ISL_3315519	Turkey/HSGM-GF13313/2021	2021-07-30	Europe	Turkey	Ministry of Health Turkey	Ministry of Health Turkey	Fatma Bayrakdar et al
EPI_ISL_3315520	Turkey/HSGM-GF13314/2021	2021-07-30	Europe	Turkey	Ministry of Health Turkey	Ministry of Health Turkey	Fatma Bayrakdar et al
EPI_ISL_3315521	Turkey/HSGM-GF13315/2021	2021-07-30	Europe	Turkey	Ministry of Health Turkey	Ministry of Health Turkey	Fatma Bayrakdar et al
EPI_ISL_3315522	Turkey/HSGM-GF13316/2021	2021-07-30	Europe	Turkey	Ministry of Health Turkey	Ministry of Health Turkey	Fatma Bayrakdar et al
EPI_ISL_3315523	Turkey/HSGM-GF13317/2021	2021-07-30	Europe	Turkey	Ministry of Health Turkey	Ministry of Health Turkey	Fatma Bayrakdar et al
EPI_ISL_3315524	Turkey/HSGM-GF13318/2021	2021-07-30	Europe	Turkey	Ministry of Health Turkey	Ministry of Health Turkey	Fatma Bayrakdar et al
EPI_ISL_3315525	Turkey/HSGM-GF13319/2021	2021-07-30	Europe	Turkey	Ministry of Health Turkey	Ministry of Health Turkey	Fatma Bayrakdar et al
EPI_ISL_3315526	Turkey/HSGM-GF13320/2021	2021-07-30	Europe	Turkey	Ministry of Health Turkey	Ministry of Health Turkey	Fatma Bayrakdar et al
EPI_ISL_3315527	Turkey/HSGM-GF13321/2021	2021-07-30	Europe	Turkey	Ministry of Health Turkey	Ministry of Health Turkey	Fatma Bayrakdar et al
EPI_ISL_3315528	Turkey/HSGM-GF13322/2021	2021-07-30	Europe	Turkey	Ministry of Health Turkey	Ministry of Health Turkey	Fatma Bayrakdar et al
EPI_ISL_3315529	Turkey/HSGM-GF13323/2021	2021-07-30	Europe	Turkey	Ministry of Health Turkey	Ministry of Health Turkey	Fatma Bayrakdar et al
EPI_ISL_3315530	Turkey/HSGM-GF13324/2021	2021-07-30	Europe	Turkey	Ministry of Health Turkey	Ministry of Health Turkey	Fatma Bayrakdar et al
EPI_ISL_3315531	Turkey/HSGM-GF13325/2021	2021-07-30	Europe	Turkey	Ministry of Health Turkey	Ministry of Health Turkey	Fatma Bayrakdar et al
EPI_ISL_3315532	Turkey/HSGM-GF13326/2021	2021-07-30	Europe	Turkey	Ministry of Health Turkey	Ministry of Health Turkey	Fatma Bayrakdar et al
EPI_ISL_3315533	Turkey/HSGM-GF13327/2021	2021-07-30	Europe	Turkey	Ministry of Health Turkey	Ministry of Health Turkey	Fatma Bayrakdar et al
EPI_ISL_3315534	Turkey/HSGM-GF13328/2021	2021-07-30	Europe	Turkey	Ministry of Health Turkey	Ministry of Health Turkey	Fatma Bayrakdar et al
EPI_ISL_3315535	Turkey/HSGM-GF13329/2021	2021-07-30	Europe	Turkey	Ministry of Health Turkey	Ministry of Health Turkey	Fatma Bayrakdar et al
EPI_ISL_3315536	Turkey/HSGM-GF13330/2021	2021-07-30	Europe	Turkey	Ministry of Health Turkey	Ministry of Health Turkey	Fatma Bayrakdar et al
EPI_ISL_3315537	Turkey/HSGM-GF13331/2021	2021-07-30	Europe	Turkey	Ministry of Health Turkey	Ministry of Health Turkey	Fatma Bayrakdar et al
EPI_ISL_3315538	Turkey/HSGM-GF13332/2021	2021-07-30	Europe	Turkey	Ministry of Health Turkey	Ministry of Health Turkey	Fatma Bayrakdar et al
EPI_ISL_3315539	Turkey/HSGM-GF13333/2021	2021-07-30	Europe	Turkey	Ministry of Health Turkey	Ministry of Health Turkey	Fatma Bayrakdar et al
EPI_ISL_3315540	Turkey/HSGM-GF13334/2021	2021-07-30	Europe	Turkey	Ministry of Health Turkey	Ministry of Health Turkey	Fatma Bayrakdar et al
EPI_ISL_3315541	Turkey/HSGM-GF13335/2021	2021-07-30	Europe	Turkey	Ministry of Health Turkey	Ministry of Health Turkey	Fatma Bayrakdar et al
EPI_ISL_3315542	Turkey/HSGM-GF13336/2021	2021-07-30	Europe	Turkey	Ministry of Health Turkey	Ministry of Health Turkey	Fatma Bayrakdar et al
EPI_ISL_3315543	Turkey/HSGM-GF13337/2021	2021-07-30	Europe	Turkey	Ministry of Health Turkey	Ministry of Health Turkey	Fatma Bayrakdar et al
EPI_ISL_3315544	Turkey/HSGM-GF13338/2021	2021-07-30	Europe	Turkey	Ministry of Health Turkey	Ministry of Health Turkey	Fatma Bayrakdar et al
EPI_ISL_3315545	Turkey/HSGM-GF13339/2021	2021-07-30	Europe	Turkey	Ministry of Health Turkey	Ministry of Health Turkey	Fatma Bayrakdar et al
EPI_ISL_3315546	Turkey/HSGM-GF13340/2021	2021-07-30	Europe	Turkey	Ministry of Health Turkey	Ministry of Health Turkey	Fatma Bayrakdar et al
EPI_ISL_3315547	Turkey/HSGM-GF13341/2021	2021-07-30	Europe	Turkey	Ministry of Health Turkey	Ministry of Health Turkey	Fatma Bayrakdar et al
EPI_ISL_3315548	Turkey/HSGM-GF13342/2021	2021-07-30	Europe	Turkey	Ministry of Health Turkey	Ministry of Health Turkey	Fatma Bayrakdar et al
EPI_ISL_3315549	Turkey/HSGM-GF13343/2021	2021-07-30	Europe	Turkey	Ministry of Health Turkey	Ministry of Health Turkey	Fatma Bayrakdar et al
EPI_ISL_3315550	Turkey/HSGM-GF13344/2021	2021-07-30	Europe	Turkey	Ministry of Health Turkey	Ministry of Health Turkey	Fatma Bayrakdar et al
EPI_ISL_3315551	Turkey/HSGM-GF13345/2021	2021-07-30	Europe	Turkey	Ministry of Health Turkey	Ministry of Health Turkey	Fatma Bayrakdar et al
EPI_ISL_3315552	Turkey/HSGM-GF13346/2021	2021-07-30	Europe	Turkey	Ministry of Health Turkey	Ministry of Health Turkey	Fatma Bayrakdar et al
EPI_ISL_3315553	Turkey/HSGM-GF13347/2021	2021-07-30	Europe	Turkey	Ministry of Health Turkey	Ministry of Health Turkey	Fatma Bayrakdar et al
EPI_ISL_3315554	Turkey/HSGM-GF13348/2021	2021-07-30	Europe	Turkey	Ministry of Health Turkey	Ministry of Health Turkey	Fatma Bayrakdar et al
EPI_ISL_3315555	Turkey/HSGM-GF13349/2021	2021-07-30	Europe	Turkey	Ministry of Health Turkey	Ministry of Health Turkey	Fatma Bayrakdar et al
EPI_ISL_3315556	Turkey/HSGM-GF13350/2021	2021-07-30	Europe	Turkey	Ministry of Health Turkey	Ministry of Health Turkey	Fatma Bayrakdar et al
EPI_ISL_3315557	Turkey/HSGM-GF13351/2021	2021-07-30	Europe	Turkey	Ministry of Health Turkey	Ministry of Health Turkey	Fatma Bayrakdar et al
EPI_ISL_3315558	Turkey/HSGM-GF13352/2021	2021-07-30	Europe	Turkey	Ministry of Health Turkey	Ministry of Health Turkey	Fatma Bayrakdar et al
EPI_ISL_3315559	Turkey/HSGM-GF13353/2021	2021-07-30	Europe	Turkey	Ministry of Health Turkey	Ministry of Health Turkey	Fatma Bayrakdar et al
EPI_ISL_3315560	Turkey/HSGM-GF13354/2021	2021-07-30	Europe	Turkey	Ministry of Health Turkey	Ministry of Health Turkey	Fatma Bayrakdar et al
EPI_ISL_3315561	Turkey/HSGM-GF13355/2021	2021-07-30	Europe	Turkey	Ministry of Health Turkey	Ministry of Health Turkey	Fatma Bayrakdar et al
EPI_ISL_3315562	Turkey/HSGM-GF13356/2021	2021-07-30	Europe	Turkey	Ministry of Health Turkey	Ministry of Health Turkey	Fatma Bayrakdar et al
EPI_ISL_3315563	Turkey/HSGM-GF13357/2021	2021-07-30	Europe	Turkey	Ministry of Health Turkey	Ministry of Health Turkey	Fatma Bayrakdar et al
EPI_ISL_3315564	Turkey/HSGM-GF13358/2021	2021-07-30	Europe	Turkey	Ministry of Health Turkey	Ministry of Health Turkey	Fatma Bayrakdar et al
EPI_ISL_3315565	Turkey/HSGM-GF13359/2021	2021-07-30	Europe	Turkey	Ministry of Health Turkey	Ministry of Health Turkey	Fatma Bayrakdar et al
EPI_ISL_3315566	Turkey/HSGM-GF13360/2021	2021-07-30	Europe	Turkey	Ministry of Health Turkey	Ministry of Health Turkey	Fatma Bayrakdar et al
EPI_ISL_3315567	Turkey/HSGM-GF13361/2021	2021-07-30	Europe	Turkey	Ministry of Health Turkey	Ministry of Health Turkey	Fatma Bayrakdar et al
EPI_ISL_3315568	Turkey/HSGM-GF13362/2021	2021-07-30	Europe	Turkey	Ministry of Health Turkey	Ministry of Health Turkey	Fatma Bayrakdar et al
EPI_ISL_3315569	Turkey/HSGM-GF13363/2021	2021-07-30	Europe	Turkey	Ministry of Health Turkey	Ministry of Health Turkey	Fatma Bayrakdar et al
EPI_ISL_3315570	Turkey/HSGM-GF13364/2021	2021-07-30	Europe	Turkey	Ministry of Health Turkey	Ministry of Health Turkey	Fatma Bayrakdar et al
EPI_ISL_3315571	Turkey/HSGM-GF13365/2021	2021-07-30	Europe	Turkey	Ministry of Health Turkey	Ministry of Health Turkey	Fatma Bayrakdar et al
EPI_ISL_3315572	Turkey/HSGM-GF13366/2021	2021-07-30	Europe	Turkey	Ministry of Health Turkey	Ministry of Health Turkey	Fatma Bayrakdar et al
EPI_ISL_3315573	Turkey/HSGM-GF13367/2021	2021-07-30	Europe	Turkey	Ministry of Health Turkey	Ministry of Health Turkey	Fatma Bayrakdar et al
EPI_ISL_3315574	Turkey/HSGM-GF13368/2021	2021-07-30	Europe	Turkey	Ministry of Health Turkey	Ministry of Health Turkey	Fatma Bayrakdar et al
EPI_ISL_3315575	Turkey/HSGM-GF13369/2021	2021-07-30	Europe	Turkey	Ministry of Health Turkey	Ministry of Health Turkey	Fatma Bayrakdar et al
EPI_ISL_3315576	Turkey/HSGM-GF13370/2021	2021-07-30	Europe	Turkey	Ministry of Health Turkey	Ministry of Health Turkey	Fatma Bayrakdar et al
EPI_ISL_3315577	Turkey/HSGM-GF13371/2021	2021-07-30	Europe	Turkey	Ministry of Health Turkey	Ministry of Health Turkey	Fatma Bayrakdar et al
EPI_ISL_3315578	Turkey/HSGM-GF13372/2021	2021-07-30	Europe	Turkey	Ministry of Health Turkey	Ministry of Health Turkey	Fatma Bayrakdar et al
EPI_ISL_3315579	Turkey/HSGM-GF13373/2021	2021-07-30	Europe	Turkey	Ministry of Health Turkey	Ministry of Health Turkey	Fatma Bayrakdar et al
EPI_ISL_3315580	Turkey/HSGM-GF13374/2021	2021-07-30	Europe	Turkey	Ministry of Health Turkey	Ministry of Health Turkey	Fatma Bayrakdar et al
EPI_ISL_3315581	Turkey/HSGM-GF13375/2021	2021-07-30	Europe	Turkey	Ministry of Health Turkey	Ministry of Health Turkey	Fatma Bayrakdar et al
EPI_ISL_3315582	Turkey/HSGM-GF13376/2021	2021-07-30	Europe	Turkey	Ministry of Health Turkey	Ministry of Health Turkey	Fatma Bayrakdar et al
EPI_ISL_3315583	Turkey/HSGM-GF13377/2021	2021-07-30	Europe	Turkey	Ministry of Health Turkey	Ministry of Health Turkey	Fatma Bayrakdar et al
EPI_ISL_3315584	Turkey/HSGM-GF13378/2021	2021-07-30	Europe	Turkey	Ministry of Health Turkey	Ministry of Health Turkey	Fatma Bayrakdar et al
EPI_ISL_3315585	Turkey/HSGM-GF13379/2021	2021-07-30	Europe	Turkey	Ministry of Health Turkey	Ministry of Health Turkey	Fatma Bayrakdar et al
EPI_ISL_3315586	Turkey/HSGM-GF13380/2021	2021-07-30	Europe	Turkey	Ministry of Health Turkey	Ministry of Health Turkey	Fatma Bayrakdar et al
EPI_ISL_3315587	Turkey/HSGM-GF13381/2021	2021-07-30	Europe	Turkey	Ministry of Health Turkey	Ministry of Health Turkey	Fatma Bayrakdar et al
EPI_ISL_3315588	Turkey/HSGM-GF13382/2021	2021-07-30	Europe	Turkey	Ministry of Health Turkey	Ministry of Health Turkey	Fatma Bayrakdar et al
EPI_ISL_3315589	Turkey/HSGM-GF13383/2021	2021-07-30	Europe	Turkey	Ministry of Health Turkey	Ministry of Health Turkey	Fatma Bayrakdar et al
EPI_ISL_3315590	Turkey/HSGM-GF13384/2021	2021-07-30	Europe	Turkey	Ministry of Health Turkey	Ministry of Health Turkey	Fatma Bayrakdar et al
EPI_ISL_3315591	Turkey/HSGM-GF13385/2021	2021-07-30	Europe	Turkey	Ministry of Health Turkey	Ministry of Health Turkey	Fatma Bayrakdar et al
EPI_ISL_3315592	Turkey/HSGM-GF13386/2021	2021-07-30	Europe	Turkey	Ministry of Health Turkey	Ministry of Health Turkey	Fatma Bayrakdar et al
EPI_ISL_3315593	Turkey/HSGM-GF13387/2021	2021-07-30	Europe	Turkey	Ministry of Health Turkey	Ministry of Health Turkey	Fatma Bayrakdar et al
EPI_ISL_3315594	Turkey/HSGM-GF13388/2021	2021-07-30	Europe	Turkey	Ministry of Health Turkey	Ministry of Health Turkey	Fatma Bayrakdar et al
EPI_ISL_3315595	Turkey/HSGM-GF13389/2021	2021-07-30	Europe	Turkey	Ministry of Health Turkey	Ministry of Health Turkey	Fatma Bayrakdar et al
EPI_ISL_3315596	Turkey/HSGM-GF13390/2021	2021-07-30	Europe	Turkey	Ministry of Health Turkey	Ministry of Health Turkey	Fatma Bayrakdar et al
EPI_ISL_3315597	Turkey/HSGM-GF13391/2021	2021-07-30	Europe	Turkey	Ministry of Health Turkey	Ministry of Health Turkey	Fatma Bayrakdar et al
EPI_ISL_3315598	Turkey/HSGM-GF13392/2021	2021-07-30	Europe	Turkey	Ministry of Health Turkey	Ministry of Health Turkey	Fatma Bayrakdar et al
EPI_ISL_3315599	Turkey/HSGM-GF13393/2021	2021-07-30	Europe	Turkey	Ministry of Health Turkey	Ministry of Health Turkey	Fatma Bayrakdar et al
EPI_ISL_3315600	Turkey/HSGM-GF13394/2021	2021-07-30	Europe	Turkey	Ministry of Health Turkey	Ministry of Health Turkey	Fatma Bayrakdar et al
EPI_ISL_3315601	Turkey/HSGM-GF13395/2021	2021-07-30	Europe	Turkey	Ministry of Health Turkey	Ministry of Health Turkey	Fatma Bayrakdar et al
EPI_ISL_3315602	Turkey/HSGM-GF13396/2021	2021-07-30	Europe	Turkey	Ministry of Health Turkey	Ministry of Health Turkey	Fatma Bayrakdar et al
EPI_ISL_3315603	Turkey/HSGM-GF13397/2021	2021-07-30	Europe	Turkey	Ministry of Health Turkey	Ministry of Health Turkey	Fatma Bayrakdar et al
EPI_ISL_3315604	Turkey/HSGM-GF13398/2021	2021-07-30	Europe	Turkey	Ministry of Health Turkey	Ministry of Health Turkey	Fatma Bayrakdar et al
EPI_ISL_3315605	Turkey/HSGM-GF13399/2021	2021-07-30	Europe	Turkey	Ministry of Health Turkey	Ministry of Health Turkey	Fatma Bayrakdar et al
EPI_ISL_3315606	Turkey/HSGM-GF13400/2021	2021-07-30	Europe	Turkey	Ministry of Health Turkey	Ministry of Health Turkey	Fatma Bayrakdar et al
EPI_ISL_3315607	Turkey/HSGM-GF13402/2021	2021-07-30	Europe	Turkey	Ministry of Health Turkey	Ministry of Health Turkey	Fatma Bayrakdar et al
EPI_ISL_3315608	Turkey/HSGM-GF13403/2021	2021-07-30	Europe	Turkey	Ministry of Health Turkey	Ministry of Health Turkey	Fatma Bayrakdar et al
EPI_ISL_3315609	Turkey/HSGM-GF13404/2021	2021-07-30	Europe	Turkey	Ministry of Health Turkey	Ministry of Health Turkey	Fatma Bayrakdar et al
EPI_ISL_3315610	Turkey/HSGM-GF13405/2021	2021-07-30	Europe	Turkey	Ministry of Health Turkey	Ministry of Health Turkey	Fatma Bayrakdar et al
EPI_ISL_3315611	Turkey/HSGM-GF13406/2021	2021-07-30	Europe	Turkey	Ministry of Health Turkey	Ministry of Health Turkey	Fatma Bayrakdar et al
EPI_ISL_3315612	Turkey/HSGM-GF13408/2021	2021-07-30	Europe	Turkey	Ministry of Health Turkey	Ministry of Health Turkey	Fatma Bayrakdar et al
EPI_ISL_3315613	Turkey/HSGM-GF13409/2021	2021-07-30	Europe	Turkey	Ministry of Health Turkey	Ministry of Health Turkey	Fatma Bayrakdar et al
EPI_ISL_3315614	Turkey/HSGM-GF13410/2021	2021-07-30	Europe	Turkey	Ministry of Health Turkey	Ministry of Health Turkey	Fatma Bayrakdar et al
EPI_ISL_3315615	Turkey/HSGM-GF13411/2021	2021-07-30	Europe	Turkey	Ministry of Health Turkey	Ministry of Health Turkey	Fatma Bayrakdar et al
EPI_ISL_3315616	Turkey/HSGM-GF13412/2021	2021-07-30	Europe	Turkey	Ministry of Health Turkey	Ministry of Health Turkey	Fatma Bayrakdar et al
EPI_ISL_3315617	Turkey/HSGM-GF13413/2021	2021-07-30	Europe	Turkey	Ministry of Health Turkey	Ministry of Health Turkey	Fatma Bayrakdar et al
EPI_ISL_3315618	Turkey/HSGM-GF13414/2021	2021-07-30	Europe	Turkey	Ministry of Health Turkey	Ministry of Health Turkey	Fatma Bayrakdar et al
EPI_ISL_3315619	Turkey/HSGM-GF13415/2021	2021-07-30	Europe	Turkey	Ministry of Health Turkey	Ministry of Health Turkey	Fatma Bayrakdar et al
EPI_ISL_3315620	Turkey/HSGM-GF13416/2021	2021-07-30	Europe	Turkey	Ministry of Health Turkey	Ministry of Health Turkey	Fatma Bayrakdar et al
EPI_ISL_3315621	Turkey/HSGM-GF13417/2021	2021-07-30	Europe	Turkey	Ministry of Health Turkey	Ministry of Health Turkey	Fatma Bayrakdar et al
EPI_ISL_3315622	Turkey/HSGM-GF13418/2021	2021-07-30	Europe	Turkey	Ministry of Health Turkey	Ministry of Health Turkey	Fatma Bayrakdar et al
EPI_ISL_3315623	Turkey/HSGM-GF13419/2021	2021-07-30	Europe	Turkey	Ministry of Health Turkey	Ministry of Health Turkey	Fatma Bayrakdar et al
EPI_ISL_3315624	Turkey/HSGM-GF13420/2021	2021-07-30	Europe	Turkey	Ministry of Health Turkey	Ministry of Health Turkey	Fatma Bayrakdar et al
EPI_ISL_3315625	Turkey/HSGM-GF13421/2021	2021-07-30	Europe	Turkey	Ministry of Health Turkey	Ministry of Health Turkey	Fatma Bayrakdar et al
EPI_ISL_3315626	Turkey/HSGM-GF13422/2021	2021-07-30	Europe	Turkey	Ministry of Health Turkey	Ministry of Health Turkey	Fatma Bayrakdar et al
EPI_ISL_3315627	Turkey/HSGM-GF13423/2021	2021-07-30	Europe	Turkey	Ministry of Health Turkey	Ministry of Health Turkey	Fatma Bayrakdar et al
EPI_ISL_3315628	Turkey/HSGM-GF13424/2021	2021-07-30	Europe	Turkey	Ministry of Health Turkey	Ministry of Health Turkey	Fatma Bayrakdar et al
EPI_ISL_3315629	Turkey/HSGM-GF13425/2021	2021-07-30	Europe	Turkey	Ministry of Health Turkey	Ministry of Health Turkey	Fatma Bayrakdar et al
EPI_ISL_3315630	Turkey/HSGM-GF13426/2021	2021-07-30	Europe	Turkey	Ministry of Health Turkey	Ministry of Health Turkey	Fatma Bayrakdar et al
EPI_ISL_3315631	Turkey/HSGM-GF13427/2021	2021-07-30	Europe	Turkey	Ministry of Health Turkey	Ministry of Health Turkey	Fatma Bayrakdar et al
EPI_ISL_3315632	Turkey/HSGM-GF13428/2021	2021-07-30	Europe	Turkey	Ministry of Health Turkey	Ministry of Health Turkey	Fatma Bayrakdar et al
EPI_ISL_3315633	Turkey/HSGM-GF13429/2021	2021-07-30	Europe	Turkey	Ministry of Health Turkey	Ministry of Health Turkey	Fatma Bayrakdar et al
EPI_ISL_3315634	Turkey/HSGM-GF13430/2021	2021-07-30	Europe	Turkey	Ministry of Health Turkey	Ministry of Health Turkey	Fatma Bayrakdar et al
EPI_ISL_3315635	Turkey/HSGM-GF13431/2021	2021-07-30	Europe	Turkey	Ministry of Health Turkey	Ministry of Health Turkey	Fatma Bayrakdar et al
EPI_ISL_3315636	Turkey/HSGM-GF13432/2021	2021-07-31	Europe	Turkey	Ministry of Health Turkey	Ministry of Health Turkey	Fatma Bayrakdar et al
EPI_ISL_3315637	Turkey/HSGM-GF13433/2021	2021-07-31	Europe	Turkey	Ministry of Health Turkey	Ministry of Health Turkey	Fatma Bayrakdar et al
EPI_ISL_3315638	Turkey/HSGM-GF13434/2021	2021-07-31	Europe	Turkey	Ministry of Health Turkey	Ministry of Health Turkey	Fatma Bayrakdar et al
EPI_ISL_3315639	Turkey/HSGM-GF13435/2021	2021-07-31	Europe	Turkey	Ministry of Health Turkey	Ministry of Health Turkey	Fatma Bayrakdar et al
EPI_ISL_3315640	Turkey/HSGM-GF13436/2021	2021-07-31	Europe	Turkey	Ministry of Health Turkey	Ministry of Health Turkey	Fatma Bayrakdar et al
EPI_ISL_3315641	Turkey/HSGM-GF13437/2021	2021-07-31	Europe	Turkey	Ministry of Health Turkey	Ministry of Health Turkey	Fatma Bayrakdar et al
EPI_ISL_3315642	Turkey/HSGM-GF13438/2021	2021-07-31	Europe	Turkey	Ministry of Health Turkey	Ministry of Health Turkey	Fatma Bayrakdar et al
EPI_ISL_3315643	Turkey/HSGM-GF13439/2021	2021-07-31	Europe	Turkey	Ministry of Health Turkey	Ministry of Health Turkey	Fatma Bayrakdar et al
EPI_ISL_3315644	Turkey/HSGM-GF13440/2021	2021-07-31	Europe	Turkey	Ministry of Health Turkey	Ministry of Health Turkey	Fatma Bayrakdar et al
EPI_ISL_3315645	Turkey/HSGM-GF13441/2021	2021-07-31	Europe	Turkey	Ministry of Health Turkey	Ministry of Health Turkey	Fatma Bayrakdar et al
EPI_ISL_3315646	Turkey/HSGM-GF13442/2021	2021-07-31	Europe	Turkey	Ministry of Health Turkey	Ministry of Health Turkey	Fatma Bayrakdar et al
EPI_ISL_3315647	Turkey/HSGM-GF13443/2021	2021-07-31	Europe	Turkey	Ministry of Health Turkey	Ministry of Health Turkey	Fatma Bayrakdar et al
EPI_ISL_3315648	Turkey/HSGM-GF13444/2021	2021-07-31	Europe	Turkey	Ministry of Health Turkey	Ministry of Health Turkey	Fatma Bayrakdar et al
EPI_ISL_3315649	Turkey/HSGM-GF13445/2021	2021-07-31	Europe	Turkey	Ministry of Health Turkey	Ministry of Health Turkey	Fatma Bayrakdar et al
EPI_ISL_3315650	Turkey/HSGM-GF13446/2021	2021-07-31	Europe	Turkey	Ministry of Health Turkey	Ministry of Health Turkey	Fatma Bayrakdar et al
EPI_ISL_3315651	Turkey/HSGM-GF13447/2021	2021-07-31	Europe	Turkey	Ministry of Health Turkey	Ministry of Health Turkey	Fatma Bayrakdar et al
EPI_ISL_3315652	Turkey/HSGM-GF13448/2021	2021-07-31	Europe	Turkey	Ministry of Health Turkey	Ministry of Health Turkey	Fatma Bayrakdar et al
EPI_ISL_3315653	Turkey/HSGM-GF13449/2021	2021-07-31	Europe	Turkey	Ministry of Health Turkey	Ministry of Health Turkey	Fatma Bayrakdar et al
EPI_ISL_3315654	Turkey/HSGM-GF13450/2021	2021-07-31	Europe	Turkey	Ministry of Health Turkey	Ministry of Health Turkey	Fatma Bayrakdar et al
EPI_ISL_3315655	Turkey/HSGM-GF13451/2021	2021-07-31	Europe	Turkey	Ministry of Health Turkey	Ministry of Health Turkey	Fatma Bayrakdar et al
EPI_ISL_3315656	Turkey/HSGM-GF13452/2021	2021-07-31	Europe	Turkey	Ministry of Health Turkey	Ministry of Health Turkey	Fatma Bayrakdar et al
EPI_ISL_3315657	Turkey/HSGM-GF13453/2021	2021-07-31	Europe	Turkey	Ministry of Health Turkey	Ministry of Health Turkey	Fatma Bayrakdar et al
EPI_ISL_3315658	Turkey/HSGM-GF13454/2021	2021-07-31	Europe	Turkey	Ministry of Health Turkey	Ministry of Health Turkey	Fatma Bayrakdar et al
EPI_ISL_3315659	Turkey/HSGM-GF13455/2021	2021-07-31	Europe	Turkey	Ministry of Health Turkey	Ministry of Health Turkey	Fatma Bayrakdar et al
EPI_ISL_3315660	Turkey/HSGM-GF13456/2021	2021-07-31	Europe	Turkey	Ministry of Health Turkey	Ministry of Health Turkey	Fatma Bayrakdar et al
EPI_ISL_3315661	Turkey/HSGM-GF13457/2021	2021-07-31	Europe	Turkey	Ministry of Health Turkey	Ministry of Health Turkey	Fatma Bayrakdar et al
EPI_ISL_3315662	Turkey/HSGM-GF13458/2021	2021-07-31	Europe	Turkey	Ministry of Health Turkey	Ministry of Health Turkey	Fatma Bayrakdar et al
EPI_ISL_3315663	Turkey/HSGM-GF13459/2021	2021-07-31	Europe	Turkey	Ministry of Health Turkey	Ministry of Health Turkey	Fatma Bayrakdar et al
EPI_ISL_3315664	Turkey/HSGM-GF13460/2021	2021-07-31	Europe	Turkey	Ministry of Health Turkey	Ministry of Health Turkey	Fatma Bayrakdar et al
EPI_ISL_3315665	Turkey/HSGM-GF13461/2021	2021-07-31	Europe	Turkey	Ministry of Health Turkey	Ministry of Health Turkey	Fatma Bayrakdar et al
EPI_ISL_3315666	Turkey/HSGM-GF13462/2021	2021-07-31	Europe	Turkey	Ministry of Health Turkey	Ministry of Health Turkey	Fatma Bayrakdar et al
EPI_ISL_3315667	Turkey/HSGM-GF13463/2021	2021-07-31	Europe	Turkey	Ministry of Health Turkey	Ministry of Health Turkey	Fatma Bayrakdar et al
EPI_ISL_3315668	Turkey/HSGM-GF13464/2021	2021-07-31	Europe	Turkey	Ministry of Health Turkey	Ministry of Health Turkey	Fatma Bayrakdar et al
EPI_ISL_3315669	Turkey/HSGM-GF13465/2021	2021-07-31	Europe	Turkey	Ministry of Health Turkey	Ministry of Health Turkey	Fatma Bayrakdar et al
EPI_ISL_3315670	Turkey/HSGM-GF13466/2021	2021-07-31	Europe	Turkey	Ministry of Health Turkey	Ministry of Health Turkey	Fatma Bayrakdar et al
EPI_ISL_3315671	Turkey/HSGM-GF13467/2021	2021-07-31	Europe	Turkey	Ministry of Health Turkey	Ministry of Health Turkey	Fatma Bayrakdar et al
EPI_ISL_3315672	Turkey/HSGM-GF13468/2021	2021-07-31	Europe	Turkey	Ministry of Health Turkey	Ministry of Health Turkey	Fatma Bayrakdar et al
EPI_ISL_3315673	Turkey/HSGM-GF13469/2021	2021-07-31	Europe	Turkey	Ministry of Health Turkey	Ministry of Health Turkey	Fatma Bayrakdar et al
EPI_ISL_3315674	Turkey/HSGM-GF13470/2021	2021-07-31	Europe	Turkey	Ministry of Health Turkey	Ministry of Health Turkey	Fatma Bayrakdar et al
EPI_ISL_3315675	Turkey/HSGM-GF13471/2021	2021-07-31	Europe	Turkey	Ministry of Health Turkey	Ministry of Health Turkey	Fatma Bayrakdar et al
EPI_ISL_3315676	Turkey/HSGM-GF13472/2021	2021-07-31	Europe	Turkey	Ministry of Health Turkey	Ministry of Health Turkey	Fatma Bayrakdar et al
EPI_ISL_3315677	Turkey/HSGM-GF13473/2021	2021-07-31	Europe	Turkey	Ministry of Health Turkey	Ministry of Health Turkey	Fatma Bayrakdar et al
EPI_ISL_3315678	Turkey/HSGM-GF13474/2021	2021-07-31	Europe	Turkey	Ministry of Health Turkey	Ministry of Health Turkey	Fatma Bayrakdar et al
EPI_ISL_3315679	Turkey/HSGM-GF13475/2021	2021-07-31	Europe	Turkey	Ministry of Health Turkey	Ministry of Health Turkey	Fatma Bayrakdar et al
EPI_ISL_3315680	Turkey/HSGM-GF13476/2021	2021-07-31	Europe	Turkey	Ministry of Health Turkey	Ministry of Health Turkey	Fatma Bayrakdar et al
EPI_ISL_3315681	Turkey/HSGM-GF13477/2021	2021-07-31	Europe	Turkey	Ministry of Health Turkey	Ministry of Health Turkey	Fatma Bayrakdar et al
EPI_ISL_3315682	Turkey/HSGM-GF13478/2021	2021-07-31	Europe	Turkey	Ministry of Health Turkey	Ministry of Health Turkey	Fatma Bayrakdar et al
EPI_ISL_3315683	Turkey/HSGM-GF13479/2021	2021-07-31	Europe	Turkey	Ministry of Health Turkey	Ministry of Health Turkey	Fatma Bayrakdar et al
EPI_ISL_3315684	Turkey/HSGM-GF13480/2021	2021-07-31	Europe	Turkey	Ministry of Health Turkey	Ministry of Health Turkey	Fatma Bayrakdar et al
EPI_ISL_3315685	Turkey/HSGM-GF13481/2021	2021-07-31	Europe	Turkey	Ministry of Health Turkey	Ministry of Health Turkey	Fatma Bayrakdar et al
EPI_ISL_3315686	Turkey/HSGM-GF13482/2021	2021-07-31	Europe	Turkey	Ministry of Health Turkey	Ministry of Health Turkey	Fatma Bayrakdar et al
EPI_ISL_3315687	Turkey/HSGM-GF13483/2021	2021-07-31	Europe	Turkey	Ministry of Health Turkey	Ministry of Health Turkey	Fatma Bayrakdar et al
EPI_ISL_3315688	Turkey/HSGM-GF13484/2021	2021-07-31	Europe	Turkey	Ministry of Health Turkey	Ministry of Health Turkey	Fatma Bayrakdar et al
EPI_ISL_3315689	Turkey/HSGM-GF13485/2021	2021-07-31	Europe	Turkey	Ministry of Health Turkey	Ministry of Health Turkey	Fatma Bayrakdar et al
EPI_ISL_3315690	Turkey/HSGM-GF13486/2021	2021-07-31	Europe	Turkey	Ministry of Health Turkey	Ministry of Health Turkey	Fatma Bayrakdar et al
EPI_ISL_3315691	Turkey/HSGM-GF13487/2021	2021-07-31	Europe	Turkey	Ministry of Health Turkey	Ministry of Health Turkey	Fatma Bayrakdar et al
EPI_ISL_3315692	Turkey/HSGM-GF13488/2021	2021-07-31	Europe	Turkey	Ministry of Health Turkey	Ministry of Health Turkey	Fatma Bayrakdar et al
EPI_ISL_3315693	Turkey/HSGM-GF13489/2021	2021-07-31	Europe	Turkey	Ministry of Health Turkey	Ministry of Health Turkey	Fatma Bayrakdar et al
EPI_ISL_3315694	Turkey/HSGM-GF13490/2021	2021-07-31	Europe	Turkey	Ministry of Health Turkey	Ministry of Health Turkey	Fatma Bayrakdar et al
EPI_ISL_3315695	Turkey/HSGM-GF13491/2021	2021-07-31	Europe	Turkey	Ministry of Health Turkey	Ministry of Health Turkey	Fatma Bayrakdar et al
EPI_ISL_3315696	Turkey/HSGM-GF13492/2021	2021-07-31	Europe	Turkey	Ministry of Health Turkey	Ministry of Health Turkey	Fatma Bayrakdar et al
EPI_ISL_3315697	Turkey/HSGM-GF13493/2021	2021-07-31	Europe	Turkey	Ministry of Health Turkey	Ministry of Health Turkey	Fatma Bayrakdar et al
EPI_ISL_3315698	Turkey/HSGM-GF13494/2021	2021-07-31	Europe	Turkey	Ministry of Health Turkey	Ministry of Health Turkey	Fatma Bayrakdar et al
EPI_ISL_3315699	Turkey/HSGM-GF13495/2021	2021-07-31	Europe	Turkey	Ministry of Health Turkey	Ministry of Health Turkey	Fatma Bayrakdar et al
EPI_ISL_3315700	Turkey/HSGM-GF13496/2021	2021-07-31	Europe	Turkey	Ministry of Health Turkey	Ministry of Health Turkey	Fatma Bayrakdar et al
EPI_ISL_3315701	Turkey/HSGM-GF13497/2021	2021-07-31	Europe	Turkey	Ministry of Health Turkey	Ministry of Health Turkey	Fatma Bayrakdar et al
EPI_ISL_3315702	Turkey/HSGM-GF13498/2021	2021-07-31	Europe	Turkey	Ministry of Health Turkey	Ministry of Health Turkey	Fatma Bayrakdar et al
EPI_ISL_3315703	Turkey/HSGM-GF13501/2021	2021-07-31	Europe	Turkey	Ministry of Health Turkey	Ministry of Health Turkey	Fatma Bayrakdar et al
EPI_ISL_3315704	Turkey/HSGM-GF13502/2021	2021-07-31	Europe	Turkey	Ministry of Health Turkey	Ministry of Health Turkey	Fatma Bayrakdar et al
EPI_ISL_3315705	Turkey/HSGM-GF13503/2021	2021-07-31	Europe	Turkey	Ministry of Health Turkey	Ministry of Health Turkey	Fatma Bayrakdar et al
EPI_ISL_3315706	Turkey/HSGM-GF13504/2021	2021-07-31	Europe	Turkey	Ministry of Health Turkey	Ministry of Health Turkey	Fatma Bayrakdar et al
EPI_ISL_3315707	Turkey/HSGM-GF13505/2021	2021-07-31	Europe	Turkey	Ministry of Health Turkey	Ministry of Health Turkey	Fatma Bayrakdar et al
EPI_ISL_3315708	Turkey/HSGM-GF13506/2021	2021-07-31	Europe	Turkey	Ministry of Health Turkey	Ministry of Health Turkey	Fatma Bayrakdar et al
EPI_ISL_3315709	Turkey/HSGM-GF13507/2021	2021-07-31	Europe	Turkey	Ministry of Health Turkey	Ministry of Health Turkey	Fatma Bayrakdar et al
EPI_ISL_3315710	Turkey/HSGM-GF13508/2021	2021-07-31	Europe	Turkey	Ministry of Health Turkey	Ministry of Health Turkey	Fatma Bayrakdar et al
EPI_ISL_3315711	Turkey/HSGM-GF13509/2021	2021-07-31	Europe	Turkey	Ministry of Health Turkey	Ministry of Health Turkey	Fatma Bayrakdar et al
EPI_ISL_3315712	Turkey/HSGM-GF13512/2021	2021-07-31	Europe	Turkey	Ministry of Health Turkey	Ministry of Health Turkey	Fatma Bayrakdar et al
EPI_ISL_3315713	Turkey/HSGM-GF13513/2021	2021-07-31	Europe	Turkey	Ministry of Health Turkey	Ministry of Health Turkey	Fatma Bayrakdar et al
EPI_ISL_3315714	Turkey/HSGM-GF13514/2021	2021-07-31	Europe	Turkey	Ministry of Health Turkey	Ministry of Health Turkey	Fatma Bayrakdar et al
EPI_ISL_3315715	Turkey/HSGM-GF13515/2021	2021-07-31	Europe	Turkey	Ministry of Health Turkey	Ministry of Health Turkey	Fatma Bayrakdar et al
EPI_ISL_3315716	Turkey/HSGM-GF13516/2021	2021-07-31	Europe	Turkey	Ministry of Health Turkey	Ministry of Health Turkey	Fatma Bayrakdar et al
EPI_ISL_3315717	Turkey/HSGM-GF13517/2021	2021-07-31	Europe	Turkey	Ministry of Health Turkey	Ministry of Health Turkey	Fatma Bayrakdar et al
EPI_ISL_3315718	Turkey/HSGM-GF13518/2021	2021-07-31	Europe	Turkey	Ministry of Health Turkey	Ministry of Health Turkey	Fatma Bayrakdar et al
EPI_ISL_3315719	Turkey/HSGM-GF13519/2021	2021-07-31	Europe	Turkey	Ministry of Health Turkey	Ministry of Health Turkey	Fatma Bayrakdar et al
EPI_ISL_3315720	Turkey/HSGM-GF13520/2021	2021-07-31	Europe	Turkey	Ministry of Health Turkey	Ministry of Health Turkey	Fatma Bayrakdar et al
EPI_ISL_3315721	Turkey/HSGM-GF13521/2021	2021-07-31	Europe	Turkey	Ministry of Health Turkey	Ministry of Health Turkey	Fatma Bayrakdar et al
EPI_ISL_3315722	Turkey/HSGM-GF13522/2021	2021-07-31	Europe	Turkey	Ministry of Health Turkey	Ministry of Health Turkey	Fatma Bayrakdar et al
EPI_ISL_3315723	Turkey/HSGM-GF13523/2021	2021-07-31	Europe	Turkey	Ministry of Health Turkey	Ministry of Health Turkey	Fatma Bayrakdar et al
EPI_ISL_3315724	Turkey/HSGM-GF13524/2021	2021-07-31	Europe	Turkey	Ministry of Health Turkey	Ministry of Health Turkey	Fatma Bayrakdar et al
EPI_ISL_3315725	Turkey/HSGM-GF13525/2021	2021-07-31	Europe	Turkey	Ministry of Health Turkey	Ministry of Health Turkey	Fatma Bayrakdar et al
EPI_ISL_3315726	Turkey/HSGM-GF13526/2021	2021-07-31	Europe	Turkey	Ministry of Health Turkey	Ministry of Health Turkey	Fatma Bayrakdar et al
EPI_ISL_3315727	Turkey/HSGM-GF13527/2021	2021-07-31	Europe	Turkey	Ministry of Health Turkey	Ministry of Health Turkey	Fatma Bayrakdar et al
EPI_ISL_3315728	Turkey/HSGM-GF13528/2021	2021-07-31	Europe	Turkey	Ministry of Health Turkey	Ministry of Health Turkey	Fatma Bayrakdar et al
EPI_ISL_3315729	Turkey/HSGM-GF13529/2021	2021-07-31	Europe	Turkey	Ministry of Health Turkey	Ministry of Health Turkey	Fatma Bayrakdar et al
EPI_ISL_3315730	Turkey/HSGM-GF13530/2021	2021-07-31	Europe	Turkey	Ministry of Health Turkey	Ministry of Health Turkey	Fatma Bayrakdar et al
EPI_ISL_3315731	Turkey/HSGM-GF13531/2021	2021-07-31	Europe	Turkey	Ministry of Health Turkey	Ministry of Health Turkey	Fatma Bayrakdar et al
EPI_ISL_3315732	Turkey/HSGM-GF13532/2021	2021-07-31	Europe	Turkey	Ministry of Health Turkey	Ministry of Health Turkey	Fatma Bayrakdar et al
EPI_ISL_3315733	Turkey/HSGM-GF13533/2021	2021-07-31	Europe	Turkey	Ministry of Health Turkey	Ministry of Health Turkey	Fatma Bayrakdar et al
EPI_ISL_3315734	Turkey/HSGM-GF13534/2021	2021-07-31	Europe	Turkey	Ministry of Health Turkey	Ministry of Health Turkey	Fatma Bayrakdar et al
EPI_ISL_3315735	Turkey/HSGM-GF13535/2021	2021-07-31	Europe	Turkey	Ministry of Health Turkey	Ministry of Health Turkey	Fatma Bayrakdar et al
EPI_ISL_3315736	Turkey/HSGM-GF13536/2021	2021-07-31	Europe	Turkey	Ministry of Health Turkey	Ministry of Health Turkey	Fatma Bayrakdar et al
EPI_ISL_3315737	Turkey/HSGM-GF13537/2021	2021-07-31	Europe	Turkey	Ministry of Health Turkey	Ministry of Health Turkey	Fatma Bayrakdar et al
EPI_ISL_3315738	Turkey/HSGM-GF13538/2021	2021-07-31	Europe	Turkey	Ministry of Health Turkey	Ministry of Health Turkey	Fatma Bayrakdar et al
EPI_ISL_3315739	Turkey/HSGM-GF13539/2021	2021-07-31	Europe	Turkey	Ministry of Health Turkey	Ministry of Health Turkey	Fatma Bayrakdar et al
EPI_ISL_3315740	Turkey/HSGM-GF13540/2021	2021-07-31	Europe	Turkey	Ministry of Health Turkey	Ministry of Health Turkey	Fatma Bayrakdar et al
EPI_ISL_3315741	Turkey/HSGM-GF13541/2021	2021-07-31	Europe	Turkey	Ministry of Health Turkey	Ministry of Health Turkey	Fatma Bayrakdar et al
EPI_ISL_3315742	Turkey/HSGM-GF13542/2021	2021-07-31	Europe	Turkey	Ministry of Health Turkey	Ministry of Health Turkey	Fatma Bayrakdar et al
EPI_ISL_3315743	Turkey/HSGM-GF13543/2021	2021-07-31	Europe	Turkey	Ministry of Health Turkey	Ministry of Health Turkey	Fatma Bayrakdar et al
EPI_ISL_3315744	Turkey/HSGM-GF13544/2021	2021-07-31	Europe	Turkey	Ministry of Health Turkey	Ministry of Health Turkey	Fatma Bayrakdar et al
EPI_ISL_3315745	Turkey/HSGM-GF13545/2021	2021-07-31	Europe	Turkey	Ministry of Health Turkey	Ministry of Health Turkey	Fatma Bayrakdar et al
EPI_ISL_3315746	Turkey/HSGM-GF13546/2021	2021-07-31	Europe	Turkey	Ministry of Health Turkey	Ministry of Health Turkey	Fatma Bayrakdar et al
EPI_ISL_3315747	Turkey/HSGM-GF13547/2021	2021-07-31	Europe	Turkey	Ministry of Health Turkey	Ministry of Health Turkey	Fatma Bayrakdar et al
EPI_ISL_3315748	Turkey/HSGM-GF13548/2021	2021-07-31	Europe	Turkey	Ministry of Health Turkey	Ministry of Health Turkey	Fatma Bayrakdar et al
EPI_ISL_3315749	Turkey/HSGM-GF13549/2021	2021-07-31	Europe	Turkey	Ministry of Health Turkey	Ministry of Health Turkey	Fatma Bayrakdar et al
EPI_ISL_3315750	Turkey/HSGM-GF13550/2021	2021-07-31	Europe	Turkey	Ministry of Health Turkey	Ministry of Health Turkey	Fatma Bayrakdar et al
EPI_ISL_3315751	Turkey/HSGM-GF13551/2021	2021-07-31	Europe	Turkey	Ministry of Health Turkey	Ministry of Health Turkey	Fatma Bayrakdar et al
EPI_ISL_3315752	Turkey/HSGM-GF13552/2021	2021-07-31	Europe	Turkey	Ministry of Health Turkey	Ministry of Health Turkey	Fatma Bayrakdar et al
EPI_ISL_3315753	Turkey/HSGM-GF13553/2021	2021-07-31	Europe	Turkey	Ministry of Health Turkey	Ministry of Health Turkey	Fatma Bayrakdar et al
EPI_ISL_3315754	Turkey/HSGM-GF13554/2021	2021-07-31	Europe	Turkey	Ministry of Health Turkey	Ministry of Health Turkey	Fatma Bayrakdar et al
EPI_ISL_3315755	Turkey/HSGM-GF13555/2021	2021-07-31	Europe	Turkey	Ministry of Health Turkey	Ministry of Health Turkey	Fatma Bayrakdar et al
EPI_ISL_3315756	Turkey/HSGM-GF13556/2021	2021-07-31	Europe	Turkey	Ministry of Health Turkey	Ministry of Health Turkey	Fatma Bayrakdar et al
EPI_ISL_3315757	Turkey/HSGM-GF13557/2021	2021-07-31	Europe	Turkey	Ministry of Health Turkey	Ministry of Health Turkey	Fatma Bayrakdar et al
EPI_ISL_3315758	Turkey/HSGM-GF13558/2021	2021-07-31	Europe	Turkey	Ministry of Health Turkey	Ministry of Health Turkey	Fatma Bayrakdar et al
EPI_ISL_3315759	Turkey/HSGM-GF13559/2021	2021-07-31	Europe	Turkey	Ministry of Health Turkey	Ministry of Health Turkey	Fatma Bayrakdar et al
EPI_ISL_3315760	Turkey/HSGM-GF13560/2021	2021-07-31	Europe	Turkey	Ministry of Health Turkey	Ministry of Health Turkey	Fatma Bayrakdar et al
EPI_ISL_3315761	Turkey/HSGM-GF13561/2021	2021-07-31	Europe	Turkey	Ministry of Health Turkey	Ministry of Health Turkey	Fatma Bayrakdar et al
EPI_ISL_3315762	Turkey/HSGM-GF13562/2021	2021-07-31	Europe	Turkey	Ministry of Health Turkey	Ministry of Health Turkey	Fatma Bayrakdar et al
EPI_ISL_3315763	Turkey/HSGM-GF13563/2021	2021-07-31	Europe	Turkey	Ministry of Health Turkey	Ministry of Health Turkey	Fatma Bayrakdar et al
EPI_ISL_3315764	Turkey/HSGM-GF13564/2021	2021-07-31	Europe	Turkey	Ministry of Health Turkey	Ministry of Health Turkey	Fatma Bayrakdar et al
EPI_ISL_3315765	Turkey/HSGM-GF13565/2021	2021-07-31	Europe	Turkey	Ministry of Health Turkey	Ministry of Health Turkey	Fatma Bayrakdar et al
EPI_ISL_3315766	Turkey/HSGM-GF13566/2021	2021-07-31	Europe	Turkey	Ministry of Health Turkey	Ministry of Health Turkey	Fatma Bayrakdar et al
EPI_ISL_3315767	Turkey/HSGM-GF13567/2021	2021-07-31	Europe	Turkey	Ministry of Health Turkey	Ministry of Health Turkey	Fatma Bayrakdar et al
EPI_ISL_3315768	Turkey/HSGM-GF13568/2021	2021-07-31	Europe	Turkey	Ministry of Health Turkey	Ministry of Health Turkey	Fatma Bayrakdar et al
EPI_ISL_3315769	Turkey/HSGM-GF13569/2021	2021-07-31	Europe	Turkey	Ministry of Health Turkey	Ministry of Health Turkey	Fatma Bayrakdar et al
EPI_ISL_3315770	Turkey/HSGM-GF13570/2021	2021-07-31	Europe	Turkey	Ministry of Health Turkey	Ministry of Health Turkey	Fatma Bayrakdar et al
EPI_ISL_3315771	Turkey/HSGM-GF13571/2021	2021-07-31	Europe	Turkey	Ministry of Health Turkey	Ministry of Health Turkey	Fatma Bayrakdar et al
EPI_ISL_3315772	Turkey/HSGM-GF13572/2021	2021-07-31	Europe	Turkey	Ministry of Health Turkey	Ministry of Health Turkey	Fatma Bayrakdar et al
EPI_ISL_3315773	Turkey/HSGM-GF13573/2021	2021-07-31	Europe	Turkey	Ministry of Health Turkey	Ministry of Health Turkey	Fatma Bayrakdar et al
EPI_ISL_3315774	Turkey/HSGM-GF13574/2021	2021-07-31	Europe	Turkey	Ministry of Health Turkey	Ministry of Health Turkey	Fatma Bayrakdar et al
EPI_ISL_3315775	Turkey/HSGM-GF13575/2021	2021-07-31	Europe	Turkey	Ministry of Health Turkey	Ministry of Health Turkey	Fatma Bayrakdar et al
EPI_ISL_3315776	Turkey/HSGM-GF13576/2021	2021-07-31	Europe	Turkey	Ministry of Health Turkey	Ministry of Health Turkey	Fatma Bayrakdar et al
EPI_ISL_3315777	Turkey/HSGM-GF13577/2021	2021-07-31	Europe	Turkey	Ministry of Health Turkey	Ministry of Health Turkey	Fatma Bayrakdar et al
EPI_ISL_3315778	Turkey/HSGM-GF13578/2021	2021-07-31	Europe	Turkey	Ministry of Health Turkey	Ministry of Health Turkey	Fatma Bayrakdar et al
EPI_ISL_3315779	Turkey/HSGM-GF13579/2021	2021-07-31	Europe	Turkey	Ministry of Health Turkey	Ministry of Health Turkey	Fatma Bayrakdar et al
EPI_ISL_3315780	Turkey/HSGM-GF13619/2021	2021-07-31	Europe	Turkey	Ministry of Health Turkey	Ministry of Health Turkey	Fatma Bayrakdar et al
EPI_ISL_3315781	Turkey/HSGM-GF13620/2021	2021-07-31	Europe	Turkey	Ministry of Health Turkey	Ministry of Health Turkey	Fatma Bayrakdar et al
EPI_ISL_3315782	Turkey/HSGM-GF13621/2021	2021-07-31	Europe	Turkey	Ministry of Health Turkey	Ministry of Health Turkey	Fatma Bayrakdar et al
EPI_ISL_3315783	Turkey/HSGM-GF13622/2021	2021-07-31	Europe	Turkey	Ministry of Health Turkey	Ministry of Health Turkey	Fatma Bayrakdar et al
EPI_ISL_3315784	Turkey/HSGM-GF13623/2021	2021-07-31	Europe	Turkey	Ministry of Health Turkey	Ministry of Health Turkey	Fatma Bayrakdar et al
EPI_ISL_3315785	Turkey/HSGM-GF13624/2021	2021-07-31	Europe	Turkey	Ministry of Health Turkey	Ministry of Health Turkey	Fatma Bayrakdar et al
EPI_ISL_3315786	Turkey/HSGM-GF13625/2021	2021-07-31	Europe	Turkey	Ministry of Health Turkey	Ministry of Health Turkey	Fatma Bayrakdar et al
EPI_ISL_3315787	Turkey/HSGM-GF13626/2021	2021-07-31	Europe	Turkey	Ministry of Health Turkey	Ministry of Health Turkey	Fatma Bayrakdar et al
EPI_ISL_3315788	Turkey/HSGM-GF13627/2021	2021-07-31	Europe	Turkey	Ministry of Health Turkey	Ministry of Health Turkey	Fatma Bayrakdar et al
EPI_ISL_3315789	Turkey/HSGM-GF13628/2021	2021-07-31	Europe	Turkey	Ministry of Health Turkey	Ministry of Health Turkey	Fatma Bayrakdar et al
EPI_ISL_3392972	Turkey/HSGM-GF14100/2021	2021-08-01	Europe	Turkey	Ministry of Health Turkey	Ministry of Health Turkey	Fatma Bayrakdar et al
EPI_ISL_3392973	Turkey/HSGM-GF14101/2021	2021-08-01	Europe	Turkey	Ministry of Health Turkey	Ministry of Health Turkey	Fatma Bayrakdar et al
EPI_ISL_3392974	Turkey/HSGM-GF14102/2021	2021-08-01	Europe	Turkey	Ministry of Health Turkey	Ministry of Health Turkey	Fatma Bayrakdar et al
EPI_ISL_3392975	Turkey/HSGM-GF14103/2021	2021-08-01	Europe	Turkey	Ministry of Health Turkey	Ministry of Health Turkey	Fatma Bayrakdar et al
EPI_ISL_3392976	Turkey/HSGM-GF14104/2021	2021-08-01	Europe	Turkey	Ministry of Health Turkey	Ministry of Health Turkey	Fatma Bayrakdar et al
EPI_ISL_3392977	Turkey/HSGM-GF14105/2021	2021-08-01	Europe	Turkey	Ministry of Health Turkey	Ministry of Health Turkey	Fatma Bayrakdar et al
EPI_ISL_3392978	Turkey/HSGM-GF14106/2021	2021-08-01	Europe	Turkey	Ministry of Health Turkey	Ministry of Health Turkey	Fatma Bayrakdar et al
EPI_ISL_3392979	Turkey/HSGM-GF14107/2021	2021-08-01	Europe	Turkey	Ministry of Health Turkey	Ministry of Health Turkey	Fatma Bayrakdar et al
EPI_ISL_3392980	Turkey/HSGM-GF14108/2021	2021-08-01	Europe	Turkey	Ministry of Health Turkey	Ministry of Health Turkey	Fatma Bayrakdar et al
EPI_ISL_3392985	Turkey/HSGM-GF14113/2021	2021-08-01	Europe	Turkey	Ministry of Health Turkey	Ministry of Health Turkey	Fatma Bayrakdar et al
EPI_ISL_3392986	Turkey/HSGM-GF14114/2021	2021-08-01	Europe	Turkey	Ministry of Health Turkey	Ministry of Health Turkey	Fatma Bayrakdar et al
EPI_ISL_3392987	Turkey/HSGM-GF14115/2021	2021-08-01	Europe	Turkey	Ministry of Health Turkey	Ministry of Health Turkey	Fatma Bayrakdar et al
EPI_ISL_3392988	Turkey/HSGM-GF14116/2021	2021-08-01	Europe	Turkey	Ministry of Health Turkey	Ministry of Health Turkey	Fatma Bayrakdar et al
EPI_ISL_3392989	Turkey/HSGM-GF14117/2021	2021-08-01	Europe	Turkey	Ministry of Health Turkey	Ministry of Health Turkey	Fatma Bayrakdar et al
EPI_ISL_3392990	Turkey/HSGM-GF14118/2021	2021-08-01	Europe	Turkey	Ministry of Health Turkey	Ministry of Health Turkey	Fatma Bayrakdar et al
EPI_ISL_3392991	Turkey/HSGM-GF14119/2021	2021-08-01	Europe	Turkey	Ministry of Health Turkey	Ministry of Health Turkey	Fatma Bayrakdar et al
EPI_ISL_3392992	Turkey/HSGM-GF14120/2021	2021-08-01	Europe	Turkey	Ministry of Health Turkey	Ministry of Health Turkey	Fatma Bayrakdar et al
EPI_ISL_3392993	Turkey/HSGM-GF14121/2021	2021-08-01	Europe	Turkey	Ministry of Health Turkey	Ministry of Health Turkey	Fatma Bayrakdar et al
EPI_ISL_3392994	Turkey/HSGM-GF14122/2021	2021-08-01	Europe	Turkey	Ministry of Health Turkey	Ministry of Health Turkey	Fatma Bayrakdar et al
EPI_ISL_3392995	Turkey/HSGM-GF14123/2021	2021-08-01	Europe	Turkey	Ministry of Health Turkey	Ministry of Health Turkey	Fatma Bayrakdar et al
EPI_ISL_3392996	Turkey/HSGM-GF14124/2021	2021-08-01	Europe	Turkey	Ministry of Health Turkey	Ministry of Health Turkey	Fatma Bayrakdar et al
EPI_ISL_3392997	Turkey/HSGM-GF14125/2021	2021-08-01	Europe	Turkey	Ministry of Health Turkey	Ministry of Health Turkey	Fatma Bayrakdar et al
EPI_ISL_3392998	Turkey/HSGM-GF14126/2021	2021-08-01	Europe	Turkey	Ministry of Health Turkey	Ministry of Health Turkey	Fatma Bayrakdar et al
EPI_ISL_3392999	Turkey/HSGM-GF14127/2021	2021-08-01	Europe	Turkey	Ministry of Health Turkey	Ministry of Health Turkey	Fatma Bayrakdar et al
EPI_ISL_3393000	Turkey/HSGM-GF14136/2021	2021-08-01	Europe	Turkey	Ministry of Health Turkey	Ministry of Health Turkey	Fatma Bayrakdar et al
EPI_ISL_3393001	Turkey/HSGM-GF14137/2021	2021-08-01	Europe	Turkey	Ministry of Health Turkey	Ministry of Health Turkey	Fatma Bayrakdar et al
EPI_ISL_3393002	Turkey/HSGM-GF14138/2021	2021-08-01	Europe	Turkey	Ministry of Health Turkey	Ministry of Health Turkey	Fatma Bayrakdar et al
EPI_ISL_3393003	Turkey/HSGM-GF14139/2021	2021-08-01	Europe	Turkey	Ministry of Health Turkey	Ministry of Health Turkey	Fatma Bayrakdar et al
EPI_ISL_3393004	Turkey/HSGM-GF14140/2021	2021-08-01	Europe	Turkey	Ministry of Health Turkey	Ministry of Health Turkey	Fatma Bayrakdar et al
EPI_ISL_3393005	Turkey/HSGM-GF14141/2021	2021-08-01	Europe	Turkey	Ministry of Health Turkey	Ministry of Health Turkey	Fatma Bayrakdar et al
EPI_ISL_3393006	Turkey/HSGM-GF14142/2021	2021-08-01	Europe	Turkey	Ministry of Health Turkey	Ministry of Health Turkey	Fatma Bayrakdar et al
EPI_ISL_3393007	Turkey/HSGM-GF14143/2021	2021-08-01	Europe	Turkey	Ministry of Health Turkey	Ministry of Health Turkey	Fatma Bayrakdar et al
EPI_ISL_3393008	Turkey/HSGM-GF14144/2021	2021-08-01	Europe	Turkey	Ministry of Health Turkey	Ministry of Health Turkey	Fatma Bayrakdar et al
EPI_ISL_3393009	Turkey/HSGM-GF14145/2021	2021-08-01	Europe	Turkey	Ministry of Health Turkey	Ministry of Health Turkey	Fatma Bayrakdar et al
EPI_ISL_3393010	Turkey/HSGM-GF14146/2021	2021-08-01	Europe	Turkey	Ministry of Health Turkey	Ministry of Health Turkey	Fatma Bayrakdar et al
EPI_ISL_3393011	Turkey/HSGM-GF14147/2021	2021-08-01	Europe	Turkey	Ministry of Health Turkey	Ministry of Health Turkey	Fatma Bayrakdar et al
EPI_ISL_3393012	Turkey/HSGM-GF14148/2021	2021-08-01	Europe	Turkey	Ministry of Health Turkey	Ministry of Health Turkey	Fatma Bayrakdar et al
EPI_ISL_3393013	Turkey/HSGM-GF14149/2021	2021-08-01	Europe	Turkey	Ministry of Health Turkey	Ministry of Health Turkey	Fatma Bayrakdar et al
EPI_ISL_3393014	Turkey/HSGM-GF14150/2021	2021-08-01	Europe	Turkey	Ministry of Health Turkey	Ministry of Health Turkey	Fatma Bayrakdar et al
EPI_ISL_3393015	Turkey/HSGM-GF14151/2021	2021-08-01	Europe	Turkey	Ministry of Health Turkey	Ministry of Health Turkey	Fatma Bayrakdar et al
EPI_ISL_3393016	Turkey/HSGM-GF14152/2021	2021-08-01	Europe	Turkey	Ministry of Health Turkey	Ministry of Health Turkey	Fatma Bayrakdar et al
EPI_ISL_3393017	Turkey/HSGM-GF14153/2021	2021-08-01	Europe	Turkey	Ministry of Health Turkey	Ministry of Health Turkey	Fatma Bayrakdar et al
EPI_ISL_3393018	Turkey/HSGM-GF14154/2021	2021-08-01	Europe	Turkey	Ministry of Health Turkey	Ministry of Health Turkey	Fatma Bayrakdar et al
EPI_ISL_3393019	Turkey/HSGM-GF14155/2021	2021-08-01	Europe	Turkey	Ministry of Health Turkey	Ministry of Health Turkey	Fatma Bayrakdar et al
EPI_ISL_3393020	Turkey/HSGM-GF14156/2021	2021-08-01	Europe	Turkey	Ministry of Health Turkey	Ministry of Health Turkey	Fatma Bayrakdar et al
EPI_ISL_3393021	Turkey/HSGM-GF14157/2021	2021-08-01	Europe	Turkey	Ministry of Health Turkey	Ministry of Health Turkey	Fatma Bayrakdar et al
EPI_ISL_3393022	Turkey/HSGM-GF14200/2021	2021-08-01	Europe	Turkey	Ministry of Health Turkey	Ministry of Health Turkey	Fatma Bayrakdar et al
EPI_ISL_3393023	Turkey/HSGM-GF14202/2021	2021-08-01	Europe	Turkey	Ministry of Health Turkey	Ministry of Health Turkey	Fatma Bayrakdar et al
EPI_ISL_3393024	Turkey/HSGM-GF14203/2021	2021-08-01	Europe	Turkey	Ministry of Health Turkey	Ministry of Health Turkey	Fatma Bayrakdar et al
EPI_ISL_3393025	Turkey/HSGM-GF14204/2021	2021-08-01	Europe	Turkey	Ministry of Health Turkey	Ministry of Health Turkey	Fatma Bayrakdar et al
EPI_ISL_3393026	Turkey/HSGM-GF14205/2021	2021-08-01	Europe	Turkey	Ministry of Health Turkey	Ministry of Health Turkey	Fatma Bayrakdar et al
EPI_ISL_3393027	Turkey/HSGM-GF14206/2021	2021-08-01	Europe	Turkey	Ministry of Health Turkey	Ministry of Health Turkey	Fatma Bayrakdar et al
EPI_ISL_3393028	Turkey/HSGM-GF14207/2021	2021-08-01	Europe	Turkey	Ministry of Health Turkey	Ministry of Health Turkey	Fatma Bayrakdar et al
EPI_ISL_3393029	Turkey/HSGM-GF14208/2021	2021-08-01	Europe	Turkey	Ministry of Health Turkey	Ministry of Health Turkey	Fatma Bayrakdar et al
EPI_ISL_3393030	Turkey/HSGM-GF14209/2021	2021-08-01	Europe	Turkey	Ministry of Health Turkey	Ministry of Health Turkey	Fatma Bayrakdar et al
EPI_ISL_3393031	Turkey/HSGM-GF14210/2021	2021-08-01	Europe	Turkey	Ministry of Health Turkey	Ministry of Health Turkey	Fatma Bayrakdar et al
EPI_ISL_3393032	Turkey/HSGM-GF14211/2021	2021-08-01	Europe	Turkey	Ministry of Health Turkey	Ministry of Health Turkey	Fatma Bayrakdar et al
EPI_ISL_3393033	Turkey/HSGM-GF14212/2021	2021-08-01	Europe	Turkey	Ministry of Health Turkey	Ministry of Health Turkey	Fatma Bayrakdar et al
EPI_ISL_3393034	Turkey/HSGM-GF14213/2021	2021-08-01	Europe	Turkey	Ministry of Health Turkey	Ministry of Health Turkey	Fatma Bayrakdar et al
EPI_ISL_3393035	Turkey/HSGM-GF14214/2021	2021-08-01	Europe	Turkey	Ministry of Health Turkey	Ministry of Health Turkey	Fatma Bayrakdar et al
EPI_ISL_3393036	Turkey/HSGM-GF14215/2021	2021-08-01	Europe	Turkey	Ministry of Health Turkey	Ministry of Health Turkey	Fatma Bayrakdar et al
EPI_ISL_3393037	Turkey/HSGM-GF14216/2021	2021-08-01	Europe	Turkey	Ministry of Health Turkey	Ministry of Health Turkey	Fatma Bayrakdar et al
EPI_ISL_3393038	Turkey/HSGM-GF14217/2021	2021-08-01	Europe	Turkey	Ministry of Health Turkey	Ministry of Health Turkey	Fatma Bayrakdar et al
EPI_ISL_3393039	Turkey/HSGM-GF14218/2021	2021-08-01	Europe	Turkey	Ministry of Health Turkey	Ministry of Health Turkey	Fatma Bayrakdar et al
EPI_ISL_3393040	Turkey/HSGM-GF14219/2021	2021-08-01	Europe	Turkey	Ministry of Health Turkey	Ministry of Health Turkey	Fatma Bayrakdar et al
EPI_ISL_3393041	Turkey/HSGM-GF14220/2021	2021-08-01	Europe	Turkey	Ministry of Health Turkey	Ministry of Health Turkey	Fatma Bayrakdar et al
EPI_ISL_3393042	Turkey/HSGM-GF14221/2021	2021-08-01	Europe	Turkey	Ministry of Health Turkey	Ministry of Health Turkey	Fatma Bayrakdar et al
EPI_ISL_3393043	Turkey/HSGM-GF14222/2021	2021-08-01	Europe	Turkey	Ministry of Health Turkey	Ministry of Health Turkey	Fatma Bayrakdar et al
EPI_ISL_3393044	Turkey/HSGM-GF14223/2021	2021-08-01	Europe	Turkey	Ministry of Health Turkey	Ministry of Health Turkey	Fatma Bayrakdar et al
EPI_ISL_3393045	Turkey/HSGM-GF14224/2021	2021-08-01	Europe	Turkey	Ministry of Health Turkey	Ministry of Health Turkey	Fatma Bayrakdar et al
EPI_ISL_3393046	Turkey/HSGM-GF14225/2021	2021-08-01	Europe	Turkey	Ministry of Health Turkey	Ministry of Health Turkey	Fatma Bayrakdar et al
EPI_ISL_3393047	Turkey/HSGM-GF14226/2021	2021-08-01	Europe	Turkey	Ministry of Health Turkey	Ministry of Health Turkey	Fatma Bayrakdar et al
EPI_ISL_3393048	Turkey/HSGM-GF14227/2021	2021-08-01	Europe	Turkey	Ministry of Health Turkey	Ministry of Health Turkey	Fatma Bayrakdar et al
EPI_ISL_3393049	Turkey/HSGM-GF14228/2021	2021-08-01	Europe	Turkey	Ministry of Health Turkey	Ministry of Health Turkey	Fatma Bayrakdar et al
EPI_ISL_3393050	Turkey/HSGM-GF14229/2021	2021-08-01	Europe	Turkey	Ministry of Health Turkey	Ministry of Health Turkey	Fatma Bayrakdar et al
EPI_ISL_3393051	Turkey/HSGM-GF14230/2021	2021-08-01	Europe	Turkey	Ministry of Health Turkey	Ministry of Health Turkey	Fatma Bayrakdar et al
EPI_ISL_3393052	Turkey/HSGM-GF14231/2021	2021-08-01	Europe	Turkey	Ministry of Health Turkey	Ministry of Health Turkey	Fatma Bayrakdar et al
EPI_ISL_3393053	Turkey/HSGM-GF14232/2021	2021-08-01	Europe	Turkey	Ministry of Health Turkey	Ministry of Health Turkey	Fatma Bayrakdar et al
EPI_ISL_3393054	Turkey/HSGM-GF14233/2021	2021-08-01	Europe	Turkey	Ministry of Health Turkey	Ministry of Health Turkey	Fatma Bayrakdar et al
EPI_ISL_3393055	Turkey/HSGM-GF14234/2021	2021-08-01	Europe	Turkey	Ministry of Health Turkey	Ministry of Health Turkey	Fatma Bayrakdar et al
EPI_ISL_3393056	Turkey/HSGM-GF14235/2021	2021-08-01	Europe	Turkey	Ministry of Health Turkey	Ministry of Health Turkey	Fatma Bayrakdar et al
EPI_ISL_3393057	Turkey/HSGM-GF14236/2021	2021-08-01	Europe	Turkey	Ministry of Health Turkey	Ministry of Health Turkey	Fatma Bayrakdar et al
EPI_ISL_3393058	Turkey/HSGM-GF14237/2021	2021-08-01	Europe	Turkey	Ministry of Health Turkey	Ministry of Health Turkey	Fatma Bayrakdar et al
EPI_ISL_3393059	Turkey/HSGM-GF14238/2021	2021-08-01	Europe	Turkey	Ministry of Health Turkey	Ministry of Health Turkey	Fatma Bayrakdar et al
EPI_ISL_3393060	Turkey/HSGM-GF14239/2021	2021-08-01	Europe	Turkey	Ministry of Health Turkey	Ministry of Health Turkey	Fatma Bayrakdar et al
EPI_ISL_3393061	Turkey/HSGM-GF14241/2021	2021-08-01	Europe	Turkey	Ministry of Health Turkey	Ministry of Health Turkey	Fatma Bayrakdar et al
EPI_ISL_3393062	Turkey/HSGM-GF14242/2021	2021-08-01	Europe	Turkey	Ministry of Health Turkey	Ministry of Health Turkey	Fatma Bayrakdar et al
EPI_ISL_3393063	Turkey/HSGM-GF14243/2021	2021-08-01	Europe	Turkey	Ministry of Health Turkey	Ministry of Health Turkey	Fatma Bayrakdar et al
EPI_ISL_3393064	Turkey/HSGM-GF14244/2021	2021-08-01	Europe	Turkey	Ministry of Health Turkey	Ministry of Health Turkey	Fatma Bayrakdar et al
EPI_ISL_3393065	Turkey/HSGM-GF14245/2021	2021-08-02	Europe	Turkey	Ministry of Health Turkey	Ministry of Health Turkey	Fatma Bayrakdar et al
EPI_ISL_3393066	Turkey/HSGM-GF14246/2021	2021-08-02	Europe	Turkey	Ministry of Health Turkey	Ministry of Health Turkey	Fatma Bayrakdar et al
EPI_ISL_3393067	Turkey/HSGM-GF14247/2021	2021-08-02	Europe	Turkey	Ministry of Health Turkey	Ministry of Health Turkey	Fatma Bayrakdar et al
EPI_ISL_3393068	Turkey/HSGM-GF14248/2021	2021-08-02	Europe	Turkey	Ministry of Health Turkey	Ministry of Health Turkey	Fatma Bayrakdar et al
EPI_ISL_3393069	Turkey/HSGM-GF14249/2021	2021-08-02	Europe	Turkey	Ministry of Health Turkey	Ministry of Health Turkey	Fatma Bayrakdar et al
EPI_ISL_3393070	Turkey/HSGM-GF14250/2021	2021-08-02	Europe	Turkey	Ministry of Health Turkey	Ministry of Health Turkey	Fatma Bayrakdar et al
EPI_ISL_3393071	Turkey/HSGM-GF14251/2021	2021-08-02	Europe	Turkey	Ministry of Health Turkey	Ministry of Health Turkey	Fatma Bayrakdar et al
EPI_ISL_3393072	Turkey/HSGM-GF14252/2021	2021-08-02	Europe	Turkey	Ministry of Health Turkey	Ministry of Health Turkey	Fatma Bayrakdar et al
EPI_ISL_3393073	Turkey/HSGM-GF14253/2021	2021-08-02	Europe	Turkey	Ministry of Health Turkey	Ministry of Health Turkey	Fatma Bayrakdar et al
EPI_ISL_3393074	Turkey/HSGM-GF14254/2021	2021-08-02	Europe	Turkey	Ministry of Health Turkey	Ministry of Health Turkey	Fatma Bayrakdar et al
EPI_ISL_3393075	Turkey/HSGM-GF14255/2021	2021-08-02	Europe	Turkey	Ministry of Health Turkey	Ministry of Health Turkey	Fatma Bayrakdar et al
EPI_ISL_3393076	Turkey/HSGM-GF14256/2021	2021-08-02	Europe	Turkey	Ministry of Health Turkey	Ministry of Health Turkey	Fatma Bayrakdar et al
EPI_ISL_3393077	Turkey/HSGM-GF14257/2021	2021-08-02	Europe	Turkey	Ministry of Health Turkey	Ministry of Health Turkey	Fatma Bayrakdar et al
EPI_ISL_3393078	Turkey/HSGM-GF14258/2021	2021-08-02	Europe	Turkey	Ministry of Health Turkey	Ministry of Health Turkey	Fatma Bayrakdar et al
EPI_ISL_3393079	Turkey/HSGM-GF14259/2021	2021-08-02	Europe	Turkey	Ministry of Health Turkey	Ministry of Health Turkey	Fatma Bayrakdar et al
EPI_ISL_3393080	Turkey/HSGM-GF14260/2021	2021-08-02	Europe	Turkey	Ministry of Health Turkey	Ministry of Health Turkey	Fatma Bayrakdar et al
EPI_ISL_3393081	Turkey/HSGM-GF14261/2021	2021-08-02	Europe	Turkey	Ministry of Health Turkey	Ministry of Health Turkey	Fatma Bayrakdar et al
EPI_ISL_3393082	Turkey/HSGM-GF14262/2021	2021-08-02	Europe	Turkey	Ministry of Health Turkey	Ministry of Health Turkey	Fatma Bayrakdar et al
EPI_ISL_3393083	Turkey/HSGM-GF14263/2021	2021-08-02	Europe	Turkey	Ministry of Health Turkey	Ministry of Health Turkey	Fatma Bayrakdar et al
EPI_ISL_3393084	Turkey/HSGM-GF14264/2021	2021-08-02	Europe	Turkey	Ministry of Health Turkey	Ministry of Health Turkey	Fatma Bayrakdar et al
EPI_ISL_3393085	Turkey/HSGM-GF14265/2021	2021-08-02	Europe	Turkey	Ministry of Health Turkey	Ministry of Health Turkey	Fatma Bayrakdar et al
EPI_ISL_3393086	Turkey/HSGM-GF14266/2021	2021-08-02	Europe	Turkey	Ministry of Health Turkey	Ministry of Health Turkey	Fatma Bayrakdar et al
EPI_ISL_3393087	Turkey/HSGM-GF14267/2021	2021-08-02	Europe	Turkey	Ministry of Health Turkey	Ministry of Health Turkey	Fatma Bayrakdar et al
EPI_ISL_3393088	Turkey/HSGM-GF14268/2021	2021-08-02	Europe	Turkey	Ministry of Health Turkey	Ministry of Health Turkey	Fatma Bayrakdar et al
EPI_ISL_3393089	Turkey/HSGM-GF14269/2021	2021-08-02	Europe	Turkey	Ministry of Health Turkey	Ministry of Health Turkey	Fatma Bayrakdar et al
EPI_ISL_3393090	Turkey/HSGM-GF14270/2021	2021-08-02	Europe	Turkey	Ministry of Health Turkey	Ministry of Health Turkey	Fatma Bayrakdar et al
EPI_ISL_3393091	Turkey/HSGM-GF14271/2021	2021-08-02	Europe	Turkey	Ministry of Health Turkey	Ministry of Health Turkey	Fatma Bayrakdar et al
EPI_ISL_3393092	Turkey/HSGM-GF14272/2021	2021-08-02	Europe	Turkey	Ministry of Health Turkey	Ministry of Health Turkey	Fatma Bayrakdar et al
EPI_ISL_3393093	Turkey/HSGM-GF14273/2021	2021-08-02	Europe	Turkey	Ministry of Health Turkey	Ministry of Health Turkey	Fatma Bayrakdar et al
EPI_ISL_3393094	Turkey/HSGM-GF14274/2021	2021-08-02	Europe	Turkey	Ministry of Health Turkey	Ministry of Health Turkey	Fatma Bayrakdar et al
EPI_ISL_3393095	Turkey/HSGM-GF14275/2021	2021-08-02	Europe	Turkey	Ministry of Health Turkey	Ministry of Health Turkey	Fatma Bayrakdar et al
EPI_ISL_3393096	Turkey/HSGM-GF14276/2021	2021-08-02	Europe	Turkey	Ministry of Health Turkey	Ministry of Health Turkey	Fatma Bayrakdar et al
EPI_ISL_3393097	Turkey/HSGM-GF14277/2021	2021-08-02	Europe	Turkey	Ministry of Health Turkey	Ministry of Health Turkey	Fatma Bayrakdar et al
EPI_ISL_3393098	Turkey/HSGM-GF14278/2021	2021-08-02	Europe	Turkey	Ministry of Health Turkey	Ministry of Health Turkey	Fatma Bayrakdar et al
EPI_ISL_3393099	Turkey/HSGM-GF14280/2021	2021-08-02	Europe	Turkey	Ministry of Health Turkey	Ministry of Health Turkey	Fatma Bayrakdar et al
EPI_ISL_3393100	Turkey/HSGM-GF14281/2021	2021-08-02	Europe	Turkey	Ministry of Health Turkey	Ministry of Health Turkey	Fatma Bayrakdar et al
EPI_ISL_3393101	Turkey/HSGM-GF14282/2021	2021-08-02	Europe	Turkey	Ministry of Health Turkey	Ministry of Health Turkey	Fatma Bayrakdar et al
EPI_ISL_3393102	Turkey/HSGM-GF14283/2021	2021-08-02	Europe	Turkey	Ministry of Health Turkey	Ministry of Health Turkey	Fatma Bayrakdar et al
EPI_ISL_3393103	Turkey/HSGM-GF14284/2021	2021-08-02	Europe	Turkey	Ministry of Health Turkey	Ministry of Health Turkey	Fatma Bayrakdar et al
EPI_ISL_3393104	Turkey/HSGM-GF14285/2021	2021-08-02	Europe	Turkey	Ministry of Health Turkey	Ministry of Health Turkey	Fatma Bayrakdar et al
EPI_ISL_3393105	Turkey/HSGM-GF14286/2021	2021-08-02	Europe	Turkey	Ministry of Health Turkey	Ministry of Health Turkey	Fatma Bayrakdar et al
EPI_ISL_3393106	Turkey/HSGM-GF14287/2021	2021-08-02	Europe	Turkey	Ministry of Health Turkey	Ministry of Health Turkey	Fatma Bayrakdar et al
EPI_ISL_3393107	Turkey/HSGM-GF14288/2021	2021-08-02	Europe	Turkey	Ministry of Health Turkey	Ministry of Health Turkey	Fatma Bayrakdar et al
EPI_ISL_3393108	Turkey/HSGM-GF14289/2021	2021-08-02	Europe	Turkey	Ministry of Health Turkey	Ministry of Health Turkey	Fatma Bayrakdar et al
EPI_ISL_3393109	Turkey/HSGM-GF14290/2021	2021-08-02	Europe	Turkey	Ministry of Health Turkey	Ministry of Health Turkey	Fatma Bayrakdar et al
EPI_ISL_3393110	Turkey/HSGM-GF14291/2021	2021-08-02	Europe	Turkey	Ministry of Health Turkey	Ministry of Health Turkey	Fatma Bayrakdar et al
EPI_ISL_3393111	Turkey/HSGM-GF14292/2021	2021-08-02	Europe	Turkey	Ministry of Health Turkey	Ministry of Health Turkey	Fatma Bayrakdar et al
EPI_ISL_3393112	Turkey/HSGM-GF14293/2021	2021-08-02	Europe	Turkey	Ministry of Health Turkey	Ministry of Health Turkey	Fatma Bayrakdar et al
EPI_ISL_3393113	Turkey/HSGM-GF14294/2021	2021-08-02	Europe	Turkey	Ministry of Health Turkey	Ministry of Health Turkey	Fatma Bayrakdar et al
EPI_ISL_3393114	Turkey/HSGM-GF14295/2021	2021-08-02	Europe	Turkey	Ministry of Health Turkey	Ministry of Health Turkey	Fatma Bayrakdar et al
EPI_ISL_3393115	Turkey/HSGM-GF14296/2021	2021-08-02	Europe	Turkey	Ministry of Health Turkey	Ministry of Health Turkey	Fatma Bayrakdar et al
EPI_ISL_3393116	Turkey/HSGM-GF14297/2021	2021-08-02	Europe	Turkey	Ministry of Health Turkey	Ministry of Health Turkey	Fatma Bayrakdar et al
EPI_ISL_3393117	Turkey/HSGM-GF14298/2021	2021-08-02	Europe	Turkey	Ministry of Health Turkey	Ministry of Health Turkey	Fatma Bayrakdar et al
EPI_ISL_3393118	Turkey/HSGM-GF14299/2021	2021-08-02	Europe	Turkey	Ministry of Health Turkey	Ministry of Health Turkey	Fatma Bayrakdar et al
EPI_ISL_3393119	Turkey/HSGM-GF14300/2021	2021-08-02	Europe	Turkey	Ministry of Health Turkey	Ministry of Health Turkey	Fatma Bayrakdar et al
EPI_ISL_3393120	Turkey/HSGM-GF14301/2021	2021-08-02	Europe	Turkey	Ministry of Health Turkey	Ministry of Health Turkey	Fatma Bayrakdar et al
EPI_ISL_3393121	Turkey/HSGM-GF14302/2021	2021-08-02	Europe	Turkey	Ministry of Health Turkey	Ministry of Health Turkey	Fatma Bayrakdar et al
EPI_ISL_3393122	Turkey/HSGM-GF14303/2021	2021-08-02	Europe	Turkey	Ministry of Health Turkey	Ministry of Health Turkey	Fatma Bayrakdar et al
EPI_ISL_3393123	Turkey/HSGM-GF14502/2021	2021-08-02	Europe	Turkey	Ministry of Health Turkey	Ministry of Health Turkey	Fatma Bayrakdar et al
EPI_ISL_3393124	Turkey/HSGM-GF14503/2021	2021-08-02	Europe	Turkey	Ministry of Health Turkey	Ministry of Health Turkey	Fatma Bayrakdar et al
EPI_ISL_3393125	Turkey/HSGM-GF14504/2021	2021-08-02	Europe	Turkey	Ministry of Health Turkey	Ministry of Health Turkey	Fatma Bayrakdar et al
EPI_ISL_3393126	Turkey/HSGM-GF14505/2021	2021-08-02	Europe	Turkey	Ministry of Health Turkey	Ministry of Health Turkey	Fatma Bayrakdar et al
EPI_ISL_3393127	Turkey/HSGM-GF14506/2021	2021-08-02	Europe	Turkey	Ministry of Health Turkey	Ministry of Health Turkey	Fatma Bayrakdar et al
EPI_ISL_3393128	Turkey/HSGM-GF14507/2021	2021-08-02	Europe	Turkey	Ministry of Health Turkey	Ministry of Health Turkey	Fatma Bayrakdar et al
EPI_ISL_3393129	Turkey/HSGM-GF14508/2021	2021-08-02	Europe	Turkey	Ministry of Health Turkey	Ministry of Health Turkey	Fatma Bayrakdar et al
EPI_ISL_3393130	Turkey/HSGM-GF14509/2021	2021-08-02	Europe	Turkey	Ministry of Health Turkey	Ministry of Health Turkey	Fatma Bayrakdar et al
EPI_ISL_3393131	Turkey/HSGM-GF14510/2021	2021-08-02	Europe	Turkey	Ministry of Health Turkey	Ministry of Health Turkey	Fatma Bayrakdar et al
EPI_ISL_3393132	Turkey/HSGM-GF14511/2021	2021-08-02	Europe	Turkey	Ministry of Health Turkey	Ministry of Health Turkey	Fatma Bayrakdar et al
EPI_ISL_3393133	Turkey/HSGM-GF14512/2021	2021-08-02	Europe	Turkey	Ministry of Health Turkey	Ministry of Health Turkey	Fatma Bayrakdar et al
EPI_ISL_3393134	Turkey/HSGM-GF14513/2021	2021-08-02	Europe	Turkey	Ministry of Health Turkey	Ministry of Health Turkey	Fatma Bayrakdar et al
EPI_ISL_3393135	Turkey/HSGM-GF14514/2021	2021-08-02	Europe	Turkey	Ministry of Health Turkey	Ministry of Health Turkey	Fatma Bayrakdar et al
EPI_ISL_3393136	Turkey/HSGM-GF14515/2021	2021-08-02	Europe	Turkey	Ministry of Health Turkey	Ministry of Health Turkey	Fatma Bayrakdar et al
EPI_ISL_3393137	Turkey/HSGM-GF14516/2021	2021-08-02	Europe	Turkey	Ministry of Health Turkey	Ministry of Health Turkey	Fatma Bayrakdar et al
EPI_ISL_3393138	Turkey/HSGM-GF14517/2021	2021-08-02	Europe	Turkey	Ministry of Health Turkey	Ministry of Health Turkey	Fatma Bayrakdar et al
EPI_ISL_3393139	Turkey/HSGM-GF14518/2021	2021-08-02	Europe	Turkey	Ministry of Health Turkey	Ministry of Health Turkey	Fatma Bayrakdar et al
EPI_ISL_3393140	Turkey/HSGM-GF14519/2021	2021-08-02	Europe	Turkey	Ministry of Health Turkey	Ministry of Health Turkey	Fatma Bayrakdar et al
EPI_ISL_3393141	Turkey/HSGM-GF14520/2021	2021-08-02	Europe	Turkey	Ministry of Health Turkey	Ministry of Health Turkey	Fatma Bayrakdar et al
EPI_ISL_3393142	Turkey/HSGM-GF14521/2021	2021-08-02	Europe	Turkey	Ministry of Health Turkey	Ministry of Health Turkey	Fatma Bayrakdar et al
EPI_ISL_3393143	Turkey/HSGM-GF14522/2021	2021-08-02	Europe	Turkey	Ministry of Health Turkey	Ministry of Health Turkey	Fatma Bayrakdar et al
EPI_ISL_3393144	Turkey/HSGM-GF14523/2021	2021-08-02	Europe	Turkey	Ministry of Health Turkey	Ministry of Health Turkey	Fatma Bayrakdar et al
EPI_ISL_3393145	Turkey/HSGM-GF14524/2021	2021-08-02	Europe	Turkey	Ministry of Health Turkey	Ministry of Health Turkey	Fatma Bayrakdar et al
EPI_ISL_3393146	Turkey/HSGM-GF14569/2021	2021-08-02	Europe	Turkey	Ministry of Health Turkey	Ministry of Health Turkey	Fatma Bayrakdar et al
EPI_ISL_3393147	Turkey/HSGM-GF14570/2021	2021-08-02	Europe	Turkey	Ministry of Health Turkey	Ministry of Health Turkey	Fatma Bayrakdar et al
EPI_ISL_3393148	Turkey/HSGM-GF14571/2021	2021-08-02	Europe	Turkey	Ministry of Health Turkey	Ministry of Health Turkey	Fatma Bayrakdar et al
EPI_ISL_3393149	Turkey/HSGM-GF14572/2021	2021-08-02	Europe	Turkey	Ministry of Health Turkey	Ministry of Health Turkey	Fatma Bayrakdar et al
EPI_ISL_3393150	Turkey/HSGM-GF14573/2021	2021-08-02	Europe	Turkey	Ministry of Health Turkey	Ministry of Health Turkey	Fatma Bayrakdar et al
EPI_ISL_3393151	Turkey/HSGM-GF14574/2021	2021-08-02	Europe	Turkey	Ministry of Health Turkey	Ministry of Health Turkey	Fatma Bayrakdar et al
EPI_ISL_3393152	Turkey/HSGM-GF14575/2021	2021-08-02	Europe	Turkey	Ministry of Health Turkey	Ministry of Health Turkey	Fatma Bayrakdar et al
EPI_ISL_3393153	Turkey/HSGM-GF14576/2021	2021-08-02	Europe	Turkey	Ministry of Health Turkey	Ministry of Health Turkey	Fatma Bayrakdar et al
EPI_ISL_3393154	Turkey/HSGM-GF14577/2021	2021-08-02	Europe	Turkey	Ministry of Health Turkey	Ministry of Health Turkey	Fatma Bayrakdar et al
EPI_ISL_3393155	Turkey/HSGM-GF14578/2021	2021-08-02	Europe	Turkey	Ministry of Health Turkey	Ministry of Health Turkey	Fatma Bayrakdar et al
EPI_ISL_3393156	Turkey/HSGM-GF14579/2021	2021-08-02	Europe	Turkey	Ministry of Health Turkey	Ministry of Health Turkey	Fatma Bayrakdar et al
EPI_ISL_3393157	Turkey/HSGM-GF14580/2021	2021-08-02	Europe	Turkey	Ministry of Health Turkey	Ministry of Health Turkey	Fatma Bayrakdar et al
EPI_ISL_3393158	Turkey/HSGM-GF14581/2021	2021-08-02	Europe	Turkey	Ministry of Health Turkey	Ministry of Health Turkey	Fatma Bayrakdar et al
EPI_ISL_3393159	Turkey/HSGM-GF14582/2021	2021-08-02	Europe	Turkey	Ministry of Health Turkey	Ministry of Health Turkey	Fatma Bayrakdar et al
EPI_ISL_3393160	Turkey/HSGM-GF14583/2021	2021-08-02	Europe	Turkey	Ministry of Health Turkey	Ministry of Health Turkey	Fatma Bayrakdar et al
EPI_ISL_3393161	Turkey/HSGM-GF14584/2021	2021-08-02	Europe	Turkey	Ministry of Health Turkey	Ministry of Health Turkey	Fatma Bayrakdar et al
EPI_ISL_3393162	Turkey/HSGM-GF14585/2021	2021-08-02	Europe	Turkey	Ministry of Health Turkey	Ministry of Health Turkey	Fatma Bayrakdar et al
EPI_ISL_3393163	Turkey/HSGM-GF14586/2021	2021-08-02	Europe	Turkey	Ministry of Health Turkey	Ministry of Health Turkey	Fatma Bayrakdar et al
EPI_ISL_3393164	Turkey/HSGM-GF14587/2021	2021-08-02	Europe	Turkey	Ministry of Health Turkey	Ministry of Health Turkey	Fatma Bayrakdar et al
EPI_ISL_3393165	Turkey/HSGM-GF14588/2021	2021-08-02	Europe	Turkey	Ministry of Health Turkey	Ministry of Health Turkey	Fatma Bayrakdar et al
EPI_ISL_3393166	Turkey/HSGM-GF14589/2021	2021-08-02	Europe	Turkey	Ministry of Health Turkey	Ministry of Health Turkey	Fatma Bayrakdar et al
EPI_ISL_3393167	Turkey/HSGM-GF14590/2021	2021-08-02	Europe	Turkey	Ministry of Health Turkey	Ministry of Health Turkey	Fatma Bayrakdar et al
EPI_ISL_3393168	Turkey/HSGM-GF14591/2021	2021-08-02	Europe	Turkey	Ministry of Health Turkey	Ministry of Health Turkey	Fatma Bayrakdar et al
EPI_ISL_3393169	Turkey/HSGM-GF14592/2021	2021-08-02	Europe	Turkey	Ministry of Health Turkey	Ministry of Health Turkey	Fatma Bayrakdar et al
EPI_ISL_3393170	Turkey/HSGM-GF14593/2021	2021-08-02	Europe	Turkey	Ministry of Health Turkey	Ministry of Health Turkey	Fatma Bayrakdar et al
EPI_ISL_3393171	Turkey/HSGM-GF14594/2021	2021-08-02	Europe	Turkey	Ministry of Health Turkey	Ministry of Health Turkey	Fatma Bayrakdar et al
EPI_ISL_3393172	Turkey/HSGM-GF14595/2021	2021-08-02	Europe	Turkey	Ministry of Health Turkey	Ministry of Health Turkey	Fatma Bayrakdar et al
EPI_ISL_3393173	Turkey/HSGM-GF14596/2021	2021-08-02	Europe	Turkey	Ministry of Health Turkey	Ministry of Health Turkey	Fatma Bayrakdar et al
EPI_ISL_3393174	Turkey/HSGM-GF14597/2021	2021-08-02	Europe	Turkey	Ministry of Health Turkey	Ministry of Health Turkey	Fatma Bayrakdar et al
EPI_ISL_3393175	Turkey/HSGM-GF14598/2021	2021-08-02	Europe	Turkey	Ministry of Health Turkey	Ministry of Health Turkey	Fatma Bayrakdar et al
EPI_ISL_3393176	Turkey/HSGM-GF14599/2021	2021-08-02	Europe	Turkey	Ministry of Health Turkey	Ministry of Health Turkey	Fatma Bayrakdar et al
EPI_ISL_3393177	Turkey/HSGM-GF14600/2021	2021-08-02	Europe	Turkey	Ministry of Health Turkey	Ministry of Health Turkey	Fatma Bayrakdar et al
EPI_ISL_3393178	Turkey/HSGM-GF14601/2021	2021-08-02	Europe	Turkey	Ministry of Health Turkey	Ministry of Health Turkey	Fatma Bayrakdar et al
EPI_ISL_3393179	Turkey/HSGM-GF14602/2021	2021-08-02	Europe	Turkey	Ministry of Health Turkey	Ministry of Health Turkey	Fatma Bayrakdar et al
EPI_ISL_3393180	Turkey/HSGM-GF14603/2021	2021-08-02	Europe	Turkey	Ministry of Health Turkey	Ministry of Health Turkey	Fatma Bayrakdar et al
EPI_ISL_3393181	Turkey/HSGM-GF14604/2021	2021-08-02	Europe	Turkey	Ministry of Health Turkey	Ministry of Health Turkey	Fatma Bayrakdar et al
EPI_ISL_3393182	Turkey/HSGM-GF14605/2021	2021-08-02	Europe	Turkey	Ministry of Health Turkey	Ministry of Health Turkey	Fatma Bayrakdar et al
EPI_ISL_3393183	Turkey/HSGM-GF14606/2021	2021-08-02	Europe	Turkey	Ministry of Health Turkey	Ministry of Health Turkey	Fatma Bayrakdar et al
EPI_ISL_3393184	Turkey/HSGM-GF14607/2021	2021-08-02	Europe	Turkey	Ministry of Health Turkey	Ministry of Health Turkey	Fatma Bayrakdar et al
EPI_ISL_3393185	Turkey/HSGM-GF14608/2021	2021-08-02	Europe	Turkey	Ministry of Health Turkey	Ministry of Health Turkey	Fatma Bayrakdar et al
EPI_ISL_3393186	Turkey/HSGM-GF14711/2021	2021-08-02	Europe	Turkey	Ministry of Health Turkey	Ministry of Health Turkey	Fatma Bayrakdar et al
EPI_ISL_3393187	Turkey/HSGM-GF14712/2021	2021-08-02	Europe	Turkey	Ministry of Health Turkey	Ministry of Health Turkey	Fatma Bayrakdar et al
EPI_ISL_3393188	Turkey/HSGM-GF14713/2021	2021-08-02	Europe	Turkey	Ministry of Health Turkey	Ministry of Health Turkey	Fatma Bayrakdar et al
EPI_ISL_3393189	Turkey/HSGM-GF14714/2021	2021-08-02	Europe	Turkey	Ministry of Health Turkey	Ministry of Health Turkey	Fatma Bayrakdar et al
EPI_ISL_3393190	Turkey/HSGM-GF14715/2021	2021-08-02	Europe	Turkey	Ministry of Health Turkey	Ministry of Health Turkey	Fatma Bayrakdar et al
EPI_ISL_3393191	Turkey/HSGM-GF14716/2021	2021-08-02	Europe	Turkey	Ministry of Health Turkey	Ministry of Health Turkey	Fatma Bayrakdar et al
EPI_ISL_3393192	Turkey/HSGM-GF14717/2021	2021-08-02	Europe	Turkey	Ministry of Health Turkey	Ministry of Health Turkey	Fatma Bayrakdar et al
EPI_ISL_3393193	Turkey/HSGM-GF14718/2021	2021-08-02	Europe	Turkey	Ministry of Health Turkey	Ministry of Health Turkey	Fatma Bayrakdar et al
EPI_ISL_3393194	Turkey/HSGM-GF14719/2021	2021-08-02	Europe	Turkey	Ministry of Health Turkey	Ministry of Health Turkey	Fatma Bayrakdar et al
EPI_ISL_3393195	Turkey/HSGM-GF14720/2021	2021-08-02	Europe	Turkey	Ministry of Health Turkey	Ministry of Health Turkey	Fatma Bayrakdar et al
EPI_ISL_3393196	Turkey/HSGM-GF14721/2021	2021-08-02	Europe	Turkey	Ministry of Health Turkey	Ministry of Health Turkey	Fatma Bayrakdar et al
EPI_ISL_3393197	Turkey/HSGM-GF14722/2021	2021-08-02	Europe	Turkey	Ministry of Health Turkey	Ministry of Health Turkey	Fatma Bayrakdar et al
EPI_ISL_3393198	Turkey/HSGM-GF14723/2021	2021-08-02	Europe	Turkey	Ministry of Health Turkey	Ministry of Health Turkey	Fatma Bayrakdar et al
EPI_ISL_3393199	Turkey/HSGM-GF14724/2021	2021-08-02	Europe	Turkey	Ministry of Health Turkey	Ministry of Health Turkey	Fatma Bayrakdar et al
EPI_ISL_3393200	Turkey/HSGM-GF14725/2021	2021-08-02	Europe	Turkey	Ministry of Health Turkey	Ministry of Health Turkey	Fatma Bayrakdar et al
EPI_ISL_3393201	Turkey/HSGM-GF14726/2021	2021-08-02	Europe	Turkey	Ministry of Health Turkey	Ministry of Health Turkey	Fatma Bayrakdar et al
EPI_ISL_3393202	Turkey/HSGM-GF14727/2021	2021-08-02	Europe	Turkey	Ministry of Health Turkey	Ministry of Health Turkey	Fatma Bayrakdar et al
EPI_ISL_3393203	Turkey/HSGM-GF14728/2021	2021-08-02	Europe	Turkey	Ministry of Health Turkey	Ministry of Health Turkey	Fatma Bayrakdar et al
EPI_ISL_3393204	Turkey/HSGM-GF14729/2021	2021-08-02	Europe	Turkey	Ministry of Health Turkey	Ministry of Health Turkey	Fatma Bayrakdar et al
EPI_ISL_3393205	Turkey/HSGM-GF14730/2021	2021-08-02	Europe	Turkey	Ministry of Health Turkey	Ministry of Health Turkey	Fatma Bayrakdar et al
EPI_ISL_3393206	Turkey/HSGM-GF14731/2021	2021-08-02	Europe	Turkey	Ministry of Health Turkey	Ministry of Health Turkey	Fatma Bayrakdar et al
EPI_ISL_3393207	Turkey/HSGM-GF14732/2021	2021-08-02	Europe	Turkey	Ministry of Health Turkey	Ministry of Health Turkey	Fatma Bayrakdar et al
EPI_ISL_3393208	Turkey/HSGM-GF14733/2021	2021-08-02	Europe	Turkey	Ministry of Health Turkey	Ministry of Health Turkey	Fatma Bayrakdar et al
EPI_ISL_3393209	Turkey/HSGM-GF14735/2021	2021-08-02	Europe	Turkey	Ministry of Health Turkey	Ministry of Health Turkey	Fatma Bayrakdar et al
EPI_ISL_3393210	Turkey/HSGM-GF14736/2021	2021-08-02	Europe	Turkey	Ministry of Health Turkey	Ministry of Health Turkey	Fatma Bayrakdar et al
EPI_ISL_3393211	Turkey/HSGM-GF14737/2021	2021-08-02	Europe	Turkey	Ministry of Health Turkey	Ministry of Health Turkey	Fatma Bayrakdar et al
EPI_ISL_3393212	Turkey/HSGM-GF14738/2021	2021-08-02	Europe	Turkey	Ministry of Health Turkey	Ministry of Health Turkey	Fatma Bayrakdar et al
EPI_ISL_3393213	Turkey/HSGM-GF14739/2021	2021-08-02	Europe	Turkey	Ministry of Health Turkey	Ministry of Health Turkey	Fatma Bayrakdar et al
EPI_ISL_3393214	Turkey/HSGM-GF14740/2021	2021-08-02	Europe	Turkey	Ministry of Health Turkey	Ministry of Health Turkey	Fatma Bayrakdar et al
EPI_ISL_3393215	Turkey/HSGM-GF14741/2021	2021-08-02	Europe	Turkey	Ministry of Health Turkey	Ministry of Health Turkey	Fatma Bayrakdar et al
EPI_ISL_3393216	Turkey/HSGM-GF14742/2021	2021-08-02	Europe	Turkey	Ministry of Health Turkey	Ministry of Health Turkey	Fatma Bayrakdar et al
EPI_ISL_3393217	Turkey/HSGM-GF14743/2021	2021-08-02	Europe	Turkey	Ministry of Health Turkey	Ministry of Health Turkey	Fatma Bayrakdar et al
EPI_ISL_3393218	Turkey/HSGM-GF14744/2021	2021-08-02	Europe	Turkey	Ministry of Health Turkey	Ministry of Health Turkey	Fatma Bayrakdar et al
EPI_ISL_3393219	Turkey/HSGM-GF14745/2021	2021-08-02	Europe	Turkey	Ministry of Health Turkey	Ministry of Health Turkey	Fatma Bayrakdar et al
EPI_ISL_3393220	Turkey/HSGM-GF14746/2021	2021-08-02	Europe	Turkey	Ministry of Health Turkey	Ministry of Health Turkey	Fatma Bayrakdar et al
EPI_ISL_3393221	Turkey/HSGM-GF14747/2021	2021-08-02	Europe	Turkey	Ministry of Health Turkey	Ministry of Health Turkey	Fatma Bayrakdar et al
EPI_ISL_3393222	Turkey/HSGM-GF14748/2021	2021-08-02	Europe	Turkey	Ministry of Health Turkey	Ministry of Health Turkey	Fatma Bayrakdar et al
EPI_ISL_3393223	Turkey/HSGM-GF14749/2021	2021-08-02	Europe	Turkey	Ministry of Health Turkey	Ministry of Health Turkey	Fatma Bayrakdar et al
EPI_ISL_3393224	Turkey/HSGM-GF14750/2021	2021-08-02	Europe	Turkey	Ministry of Health Turkey	Ministry of Health Turkey	Fatma Bayrakdar et al
EPI_ISL_3393225	Turkey/HSGM-GF14751/2021	2021-08-02	Europe	Turkey	Ministry of Health Turkey	Ministry of Health Turkey	Fatma Bayrakdar et al
EPI_ISL_3393226	Turkey/HSGM-GF14752/2021	2021-08-02	Europe	Turkey	Ministry of Health Turkey	Ministry of Health Turkey	Fatma Bayrakdar et al
EPI_ISL_3393227	Turkey/HSGM-GF14753/2021	2021-08-02	Europe	Turkey	Ministry of Health Turkey	Ministry of Health Turkey	Fatma Bayrakdar et al
EPI_ISL_3393228	Turkey/HSGM-GF14754/2021	2021-08-02	Europe	Turkey	Ministry of Health Turkey	Ministry of Health Turkey	Fatma Bayrakdar et al
EPI_ISL_3393229	Turkey/HSGM-GF14755/2021	2021-08-02	Europe	Turkey	Ministry of Health Turkey	Ministry of Health Turkey	Fatma Bayrakdar et al
EPI_ISL_3393230	Turkey/HSGM-GF14756/2021	2021-08-02	Europe	Turkey	Ministry of Health Turkey	Ministry of Health Turkey	Fatma Bayrakdar et al
EPI_ISL_3393231	Turkey/HSGM-GF14757/2021	2021-08-02	Europe	Turkey	Ministry of Health Turkey	Ministry of Health Turkey	Fatma Bayrakdar et al
EPI_ISL_3393232	Turkey/HSGM-GF14758/2021	2021-08-02	Europe	Turkey	Ministry of Health Turkey	Ministry of Health Turkey	Fatma Bayrakdar et al
EPI_ISL_3393233	Turkey/HSGM-GF14759/2021	2021-08-02	Europe	Turkey	Ministry of Health Turkey	Ministry of Health Turkey	Fatma Bayrakdar et al
EPI_ISL_3393234	Turkey/HSGM-GF14760/2021	2021-08-02	Europe	Turkey	Ministry of Health Turkey	Ministry of Health Turkey	Fatma Bayrakdar et al
EPI_ISL_3393235	Turkey/HSGM-GF14761/2021	2021-08-02	Europe	Turkey	Ministry of Health Turkey	Ministry of Health Turkey	Fatma Bayrakdar et al
EPI_ISL_3393236	Turkey/HSGM-GF14762/2021	2021-08-02	Europe	Turkey	Ministry of Health Turkey	Ministry of Health Turkey	Fatma Bayrakdar et al
EPI_ISL_3393237	Turkey/HSGM-GF14763/2021	2021-08-02	Europe	Turkey	Ministry of Health Turkey	Ministry of Health Turkey	Fatma Bayrakdar et al
EPI_ISL_3393238	Turkey/HSGM-GF14764/2021	2021-08-02	Europe	Turkey	Ministry of Health Turkey	Ministry of Health Turkey	Fatma Bayrakdar et al
EPI_ISL_3393239	Turkey/HSGM-GF14765/2021	2021-08-02	Europe	Turkey	Ministry of Health Turkey	Ministry of Health Turkey	Fatma Bayrakdar et al
EPI_ISL_3393240	Turkey/HSGM-GF14766/2021	2021-08-02	Europe	Turkey	Ministry of Health Turkey	Ministry of Health Turkey	Fatma Bayrakdar et al
EPI_ISL_3393241	Turkey/HSGM-GF14767/2021	2021-08-02	Europe	Turkey	Ministry of Health Turkey	Ministry of Health Turkey	Fatma Bayrakdar et al
EPI_ISL_3393242	Turkey/HSGM-GF14768/2021	2021-08-02	Europe	Turkey	Ministry of Health Turkey	Ministry of Health Turkey	Fatma Bayrakdar et al
EPI_ISL_3393243	Turkey/HSGM-GF14769/2021	2021-08-02	Europe	Turkey	Ministry of Health Turkey	Ministry of Health Turkey	Fatma Bayrakdar et al
EPI_ISL_3393244	Turkey/HSGM-GF14770/2021	2021-08-02	Europe	Turkey	Ministry of Health Turkey	Ministry of Health Turkey	Fatma Bayrakdar et al
EPI_ISL_3393245	Turkey/HSGM-GF14771/2021	2021-08-02	Europe	Turkey	Ministry of Health Turkey	Ministry of Health Turkey	Fatma Bayrakdar et al
EPI_ISL_3393246	Turkey/HSGM-GF14772/2021	2021-08-02	Europe	Turkey	Ministry of Health Turkey	Ministry of Health Turkey	Fatma Bayrakdar et al
EPI_ISL_3393247	Turkey/HSGM-GF14773/2021	2021-08-02	Europe	Turkey	Ministry of Health Turkey	Ministry of Health Turkey	Fatma Bayrakdar et al
EPI_ISL_3393248	Turkey/HSGM-GF14774/2021	2021-08-02	Europe	Turkey	Ministry of Health Turkey	Ministry of Health Turkey	Fatma Bayrakdar et al
EPI_ISL_3393249	Turkey/HSGM-GF14775/2021	2021-08-02	Europe	Turkey	Ministry of Health Turkey	Ministry of Health Turkey	Fatma Bayrakdar et al
EPI_ISL_3393250	Turkey/HSGM-GF14776/2021	2021-08-02	Europe	Turkey	Ministry of Health Turkey	Ministry of Health Turkey	Fatma Bayrakdar et al
EPI_ISL_3393251	Turkey/HSGM-GF14777/2021	2021-08-02	Europe	Turkey	Ministry of Health Turkey	Ministry of Health Turkey	Fatma Bayrakdar et al
EPI_ISL_3393252	Turkey/HSGM-GF14778/2021	2021-08-02	Europe	Turkey	Ministry of Health Turkey	Ministry of Health Turkey	Fatma Bayrakdar et al
EPI_ISL_3393253	Turkey/HSGM-GF14779/2021	2021-08-02	Europe	Turkey	Ministry of Health Turkey	Ministry of Health Turkey	Fatma Bayrakdar et al
EPI_ISL_3393254	Turkey/HSGM-GF14780/2021	2021-08-02	Europe	Turkey	Ministry of Health Turkey	Ministry of Health Turkey	Fatma Bayrakdar et al
EPI_ISL_3393255	Turkey/HSGM-GF14781/2021	2021-08-02	Europe	Turkey	Ministry of Health Turkey	Ministry of Health Turkey	Fatma Bayrakdar et al
EPI_ISL_3393256	Turkey/HSGM-GF14782/2021	2021-08-02	Europe	Turkey	Ministry of Health Turkey	Ministry of Health Turkey	Fatma Bayrakdar et al
EPI_ISL_3393257	Turkey/HSGM-GF14783/2021	2021-08-02	Europe	Turkey	Ministry of Health Turkey	Ministry of Health Turkey	Fatma Bayrakdar et al
EPI_ISL_3393258	Turkey/HSGM-GF14784/2021	2021-08-02	Europe	Turkey	Ministry of Health Turkey	Ministry of Health Turkey	Fatma Bayrakdar et al
EPI_ISL_3393259	Turkey/HSGM-GF14785/2021	2021-08-02	Europe	Turkey	Ministry of Health Turkey	Ministry of Health Turkey	Fatma Bayrakdar et al
EPI_ISL_3393260	Turkey/HSGM-GF14786/2021	2021-08-02	Europe	Turkey	Ministry of Health Turkey	Ministry of Health Turkey	Fatma Bayrakdar et al
EPI_ISL_3393261	Turkey/HSGM-GF14787/2021	2021-08-02	Europe	Turkey	Ministry of Health Turkey	Ministry of Health Turkey	Fatma Bayrakdar et al
EPI_ISL_3393262	Turkey/HSGM-GF14788/2021	2021-08-02	Europe	Turkey	Ministry of Health Turkey	Ministry of Health Turkey	Fatma Bayrakdar et al
EPI_ISL_3393263	Turkey/HSGM-GF14789/2021	2021-08-02	Europe	Turkey	Ministry of Health Turkey	Ministry of Health Turkey	Fatma Bayrakdar et al
EPI_ISL_3393264	Turkey/HSGM-GF14790/2021	2021-08-02	Europe	Turkey	Ministry of Health Turkey	Ministry of Health Turkey	Fatma Bayrakdar et al
EPI_ISL_3393265	Turkey/HSGM-GF14791/2021	2021-08-02	Europe	Turkey	Ministry of Health Turkey	Ministry of Health Turkey	Fatma Bayrakdar et al
EPI_ISL_3393266	Turkey/HSGM-GF14792/2021	2021-08-02	Europe	Turkey	Ministry of Health Turkey	Ministry of Health Turkey	Fatma Bayrakdar et al
EPI_ISL_3393267	Turkey/HSGM-GF14793/2021	2021-08-02	Europe	Turkey	Ministry of Health Turkey	Ministry of Health Turkey	Fatma Bayrakdar et al
EPI_ISL_3393268	Turkey/HSGM-GF14794/2021	2021-08-02	Europe	Turkey	Ministry of Health Turkey	Ministry of Health Turkey	Fatma Bayrakdar et al
EPI_ISL_3393269	Turkey/HSGM-GF14809/2021	2021-08-02	Europe	Turkey	Ministry of Health Turkey	Ministry of Health Turkey	Fatma Bayrakdar et al
EPI_ISL_3393270	Turkey/HSGM-GF14810/2021	2021-08-02	Europe	Turkey	Ministry of Health Turkey	Ministry of Health Turkey	Fatma Bayrakdar et al
EPI_ISL_3393271	Turkey/HSGM-GF14811/2021	2021-08-02	Europe	Turkey	Ministry of Health Turkey	Ministry of Health Turkey	Fatma Bayrakdar et al
EPI_ISL_3393272	Turkey/HSGM-GF14812/2021	2021-08-02	Europe	Turkey	Ministry of Health Turkey	Ministry of Health Turkey	Fatma Bayrakdar et al
EPI_ISL_3393273	Turkey/HSGM-GF14813/2021	2021-08-02	Europe	Turkey	Ministry of Health Turkey	Ministry of Health Turkey	Fatma Bayrakdar et al
EPI_ISL_3393274	Turkey/HSGM-GF14814/2021	2021-08-02	Europe	Turkey	Ministry of Health Turkey	Ministry of Health Turkey	Fatma Bayrakdar et al
EPI_ISL_3393275	Turkey/HSGM-GF14815/2021	2021-08-02	Europe	Turkey	Ministry of Health Turkey	Ministry of Health Turkey	Fatma Bayrakdar et al
EPI_ISL_3393276	Turkey/HSGM-GF14816/2021	2021-08-02	Europe	Turkey	Ministry of Health Turkey	Ministry of Health Turkey	Fatma Bayrakdar et al
EPI_ISL_3393277	Turkey/HSGM-GF14817/2021	2021-08-02	Europe	Turkey	Ministry of Health Turkey	Ministry of Health Turkey	Fatma Bayrakdar et al
EPI_ISL_3393278	Turkey/HSGM-GF14818/2021	2021-08-02	Europe	Turkey	Ministry of Health Turkey	Ministry of Health Turkey	Fatma Bayrakdar et al
EPI_ISL_3393279	Turkey/HSGM-GF14819/2021	2021-08-02	Europe	Turkey	Ministry of Health Turkey	Ministry of Health Turkey	Fatma Bayrakdar et al
EPI_ISL_3393280	Turkey/HSGM-GF14820/2021	2021-08-02	Europe	Turkey	Ministry of Health Turkey	Ministry of Health Turkey	Fatma Bayrakdar et al
EPI_ISL_3393281	Turkey/HSGM-GF14821/2021	2021-08-02	Europe	Turkey	Ministry of Health Turkey	Ministry of Health Turkey	Fatma Bayrakdar et al
EPI_ISL_3393282	Turkey/HSGM-GF14822/2021	2021-08-02	Europe	Turkey	Ministry of Health Turkey	Ministry of Health Turkey	Fatma Bayrakdar et al
EPI_ISL_3393283	Turkey/HSGM-GF14823/2021	2021-08-02	Europe	Turkey	Ministry of Health Turkey	Ministry of Health Turkey	Fatma Bayrakdar et al
EPI_ISL_3393284	Turkey/HSGM-GF14824/2021	2021-08-02	Europe	Turkey	Ministry of Health Turkey	Ministry of Health Turkey	Fatma Bayrakdar et al
EPI_ISL_3393285	Turkey/HSGM-GF14825/2021	2021-08-02	Europe	Turkey	Ministry of Health Turkey	Ministry of Health Turkey	Fatma Bayrakdar et al
EPI_ISL_3393286	Turkey/HSGM-GF14826/2021	2021-08-02	Europe	Turkey	Ministry of Health Turkey	Ministry of Health Turkey	Fatma Bayrakdar et al
EPI_ISL_3393287	Turkey/HSGM-GF14827/2021	2021-08-02	Europe	Turkey	Ministry of Health Turkey	Ministry of Health Turkey	Fatma Bayrakdar et al
EPI_ISL_3393288	Turkey/HSGM-GF14828/2021	2021-08-02	Europe	Turkey	Ministry of Health Turkey	Ministry of Health Turkey	Fatma Bayrakdar et al
EPI_ISL_3393289	Turkey/HSGM-GF14829/2021	2021-08-02	Europe	Turkey	Ministry of Health Turkey	Ministry of Health Turkey	Fatma Bayrakdar et al
EPI_ISL_3393290	Turkey/HSGM-GF14830/2021	2021-08-02	Europe	Turkey	Ministry of Health Turkey	Ministry of Health Turkey	Fatma Bayrakdar et al
EPI_ISL_3393291	Turkey/HSGM-GF14831/2021	2021-08-02	Europe	Turkey	Ministry of Health Turkey	Ministry of Health Turkey	Fatma Bayrakdar et al
EPI_ISL_3393292	Turkey/HSGM-GF14832/2021	2021-08-02	Europe	Turkey	Ministry of Health Turkey	Ministry of Health Turkey	Fatma Bayrakdar et al
EPI_ISL_3393293	Turkey/HSGM-GF14833/2021	2021-08-02	Europe	Turkey	Ministry of Health Turkey	Ministry of Health Turkey	Fatma Bayrakdar et al
EPI_ISL_3393294	Turkey/HSGM-GF14834/2021	2021-08-02	Europe	Turkey	Ministry of Health Turkey	Ministry of Health Turkey	Fatma Bayrakdar et al
EPI_ISL_3393295	Turkey/HSGM-GF14835/2021	2021-08-02	Europe	Turkey	Ministry of Health Turkey	Ministry of Health Turkey	Fatma Bayrakdar et al
EPI_ISL_3393296	Turkey/HSGM-GF14836/2021	2021-08-02	Europe	Turkey	Ministry of Health Turkey	Ministry of Health Turkey	Fatma Bayrakdar et al
EPI_ISL_3393297	Turkey/HSGM-GF14837/2021	2021-08-02	Europe	Turkey	Ministry of Health Turkey	Ministry of Health Turkey	Fatma Bayrakdar et al
EPI_ISL_3393298	Turkey/HSGM-GF14912/2021	2021-08-02	Europe	Turkey	Ministry of Health Turkey	Ministry of Health Turkey	Fatma Bayrakdar et al
EPI_ISL_3393299	Turkey/HSGM-GF14913/2021	2021-08-02	Europe	Turkey	Ministry of Health Turkey	Ministry of Health Turkey	Fatma Bayrakdar et al
EPI_ISL_3393300	Turkey/HSGM-GF14914/2021	2021-08-02	Europe	Turkey	Ministry of Health Turkey	Ministry of Health Turkey	Fatma Bayrakdar et al
EPI_ISL_3393301	Turkey/HSGM-GF14915/2021	2021-08-02	Europe	Turkey	Ministry of Health Turkey	Ministry of Health Turkey	Fatma Bayrakdar et al
EPI_ISL_3393302	Turkey/HSGM-GF14916/2021	2021-08-02	Europe	Turkey	Ministry of Health Turkey	Ministry of Health Turkey	Fatma Bayrakdar et al
EPI_ISL_3393303	Turkey/HSGM-GF14917/2021	2021-08-02	Europe	Turkey	Ministry of Health Turkey	Ministry of Health Turkey	Fatma Bayrakdar et al
EPI_ISL_3393304	Turkey/HSGM-GF14918/2021	2021-08-02	Europe	Turkey	Ministry of Health Turkey	Ministry of Health Turkey	Fatma Bayrakdar et al
EPI_ISL_3393305	Turkey/HSGM-GF14919/2021	2021-08-02	Europe	Turkey	Ministry of Health Turkey	Ministry of Health Turkey	Fatma Bayrakdar et al
EPI_ISL_3393306	Turkey/HSGM-GF14920/2021	2021-08-02	Europe	Turkey	Ministry of Health Turkey	Ministry of Health Turkey	Fatma Bayrakdar et al
EPI_ISL_3393307	Turkey/HSGM-GF14921/2021	2021-08-02	Europe	Turkey	Ministry of Health Turkey	Ministry of Health Turkey	Fatma Bayrakdar et al
EPI_ISL_3393308	Turkey/HSGM-GF14922/2021	2021-08-02	Europe	Turkey	Ministry of Health Turkey	Ministry of Health Turkey	Fatma Bayrakdar et al
EPI_ISL_3393309	Turkey/HSGM-GF14923/2021	2021-08-02	Europe	Turkey	Ministry of Health Turkey	Ministry of Health Turkey	Fatma Bayrakdar et al
EPI_ISL_3393310	Turkey/HSGM-GF14924/2021	2021-08-02	Europe	Turkey	Ministry of Health Turkey	Ministry of Health Turkey	Fatma Bayrakdar et al
EPI_ISL_3393311	Turkey/HSGM-GF14925/2021	2021-08-02	Europe	Turkey	Ministry of Health Turkey	Ministry of Health Turkey	Fatma Bayrakdar et al
EPI_ISL_3393312	Turkey/HSGM-GF14926/2021	2021-08-02	Europe	Turkey	Ministry of Health Turkey	Ministry of Health Turkey	Fatma Bayrakdar et al
EPI_ISL_3393313	Turkey/HSGM-GF14927/2021	2021-08-02	Europe	Turkey	Ministry of Health Turkey	Ministry of Health Turkey	Fatma Bayrakdar et al
EPI_ISL_3393314	Turkey/HSGM-GF14928/2021	2021-08-02	Europe	Turkey	Ministry of Health Turkey	Ministry of Health Turkey	Fatma Bayrakdar et al
EPI_ISL_3393315	Turkey/HSGM-GF14929/2021	2021-08-02	Europe	Turkey	Ministry of Health Turkey	Ministry of Health Turkey	Fatma Bayrakdar et al
EPI_ISL_3393316	Turkey/HSGM-GF14930/2021	2021-08-02	Europe	Turkey	Ministry of Health Turkey	Ministry of Health Turkey	Fatma Bayrakdar et al
EPI_ISL_3393317	Turkey/HSGM-GF14931/2021	2021-08-02	Europe	Turkey	Ministry of Health Turkey	Ministry of Health Turkey	Fatma Bayrakdar et al
EPI_ISL_3393318	Turkey/HSGM-GF14932/2021	2021-08-02	Europe	Turkey	Ministry of Health Turkey	Ministry of Health Turkey	Fatma Bayrakdar et al
EPI_ISL_3393319	Turkey/HSGM-GF14933/2021	2021-08-02	Europe	Turkey	Ministry of Health Turkey	Ministry of Health Turkey	Fatma Bayrakdar et al
EPI_ISL_3393320	Turkey/HSGM-GF14934/2021	2021-08-02	Europe	Turkey	Ministry of Health Turkey	Ministry of Health Turkey	Fatma Bayrakdar et al
EPI_ISL_3393321	Turkey/HSGM-GF14935/2021	2021-08-02	Europe	Turkey	Ministry of Health Turkey	Ministry of Health Turkey	Fatma Bayrakdar et al
EPI_ISL_3393322	Turkey/HSGM-GF14936/2021	2021-08-02	Europe	Turkey	Ministry of Health Turkey	Ministry of Health Turkey	Fatma Bayrakdar et al
EPI_ISL_3393323	Turkey/HSGM-GF14937/2021	2021-08-02	Europe	Turkey	Ministry of Health Turkey	Ministry of Health Turkey	Fatma Bayrakdar et al
EPI_ISL_3393324	Turkey/HSGM-GF14938/2021	2021-08-02	Europe	Turkey	Ministry of Health Turkey	Ministry of Health Turkey	Fatma Bayrakdar et al
EPI_ISL_3393325	Turkey/HSGM-GF14939/2021	2021-08-02	Europe	Turkey	Ministry of Health Turkey	Ministry of Health Turkey	Fatma Bayrakdar et al
EPI_ISL_3393326	Turkey/HSGM-GF14940/2021	2021-08-02	Europe	Turkey	Ministry of Health Turkey	Ministry of Health Turkey	Fatma Bayrakdar et al
EPI_ISL_3393327	Turkey/HSGM-GF14941/2021	2021-08-02	Europe	Turkey	Ministry of Health Turkey	Ministry of Health Turkey	Fatma Bayrakdar et al
EPI_ISL_3400453	Turkey/HSGM-GF15001/2021	2021-08-01	Europe	Turkey	Ministry of Health Turkey	Ministry of Health Turkey	Fatma Bayrakdar et al
EPI_ISL_3400454	Turkey/HSGM-GF15002/2021	2021-08-01	Europe	Turkey	Ministry of Health Turkey	Ministry of Health Turkey	Fatma Bayrakdar et al
EPI_ISL_3400455	Turkey/HSGM-GF15003/2021	2021-08-01	Europe	Turkey	Ministry of Health Turkey	Ministry of Health Turkey	Fatma Bayrakdar et al
EPI_ISL_3400456	Turkey/HSGM-GF15004/2021	2021-08-01	Europe	Turkey	Ministry of Health Turkey	Ministry of Health Turkey	Fatma Bayrakdar et al
EPI_ISL_3400457	Turkey/HSGM-GF15005/2021	2021-08-01	Europe	Turkey	Ministry of Health Turkey	Ministry of Health Turkey	Fatma Bayrakdar et al
EPI_ISL_3400458	Turkey/HSGM-GF15006/2021	2021-08-01	Europe	Turkey	Ministry of Health Turkey	Ministry of Health Turkey	Fatma Bayrakdar et al
EPI_ISL_3400459	Turkey/HSGM-GF15007/2021	2021-08-01	Europe	Turkey	Ministry of Health Turkey	Ministry of Health Turkey	Fatma Bayrakdar et al
EPI_ISL_3400460	Turkey/HSGM-GF15008/2021	2021-08-01	Europe	Turkey	Ministry of Health Turkey	Ministry of Health Turkey	Fatma Bayrakdar et al
EPI_ISL_3400461	Turkey/HSGM-GF15009/2021	2021-08-01	Europe	Turkey	Ministry of Health Turkey	Ministry of Health Turkey	Fatma Bayrakdar et al
EPI_ISL_3400462	Turkey/HSGM-GF15010/2021	2021-08-01	Europe	Turkey	Ministry of Health Turkey	Ministry of Health Turkey	Fatma Bayrakdar et al
EPI_ISL_3400463	Turkey/HSGM-GF15011/2021	2021-08-01	Europe	Turkey	Ministry of Health Turkey	Ministry of Health Turkey	Fatma Bayrakdar et al
EPI_ISL_3400464	Turkey/HSGM-GF15012/2021	2021-08-01	Europe	Turkey	Ministry of Health Turkey	Ministry of Health Turkey	Fatma Bayrakdar et al
EPI_ISL_3400465	Turkey/HSGM-GF15013/2021	2021-08-01	Europe	Turkey	Ministry of Health Turkey	Ministry of Health Turkey	Fatma Bayrakdar et al
EPI_ISL_3400466	Turkey/HSGM-GF15014/2021	2021-08-01	Europe	Turkey	Ministry of Health Turkey	Ministry of Health Turkey	Fatma Bayrakdar et al
EPI_ISL_3400467	Turkey/HSGM-GF15015/2021	2021-08-01	Europe	Turkey	Ministry of Health Turkey	Ministry of Health Turkey	Fatma Bayrakdar et al
EPI_ISL_3400468	Turkey/HSGM-GF15016/2021	2021-08-01	Europe	Turkey	Ministry of Health Turkey	Ministry of Health Turkey	Fatma Bayrakdar et al
EPI_ISL_3400469	Turkey/HSGM-GF15017/2021	2021-08-01	Europe	Turkey	Ministry of Health Turkey	Ministry of Health Turkey	Fatma Bayrakdar et al
EPI_ISL_3400470	Turkey/HSGM-GF15018/2021	2021-08-01	Europe	Turkey	Ministry of Health Turkey	Ministry of Health Turkey	Fatma Bayrakdar et al
EPI_ISL_3400471	Turkey/HSGM-GF15019/2021	2021-08-01	Europe	Turkey	Ministry of Health Turkey	Ministry of Health Turkey	Fatma Bayrakdar et al
EPI_ISL_3400472	Turkey/HSGM-GF15020/2021	2021-08-01	Europe	Turkey	Ministry of Health Turkey	Ministry of Health Turkey	Fatma Bayrakdar et al
EPI_ISL_3400473	Turkey/HSGM-GF15021/2021	2021-08-01	Europe	Turkey	Ministry of Health Turkey	Ministry of Health Turkey	Fatma Bayrakdar et al
EPI_ISL_3400474	Turkey/HSGM-GF15022/2021	2021-08-01	Europe	Turkey	Ministry of Health Turkey	Ministry of Health Turkey	Fatma Bayrakdar et al
EPI_ISL_3400475	Turkey/HSGM-GF15023/2021	2021-08-01	Europe	Turkey	Ministry of Health Turkey	Ministry of Health Turkey	Fatma Bayrakdar et al
EPI_ISL_3400476	Turkey/HSGM-GF15024/2021	2021-08-01	Europe	Turkey	Ministry of Health Turkey	Ministry of Health Turkey	Fatma Bayrakdar et al
EPI_ISL_3400477	Turkey/HSGM-GF15025/2021	2021-08-01	Europe	Turkey	Ministry of Health Turkey	Ministry of Health Turkey	Fatma Bayrakdar et al
EPI_ISL_3400478	Turkey/HSGM-GF15026/2021	2021-08-01	Europe	Turkey	Ministry of Health Turkey	Ministry of Health Turkey	Fatma Bayrakdar et al
EPI_ISL_3400479	Turkey/HSGM-GF15027/2021	2021-08-01	Europe	Turkey	Ministry of Health Turkey	Ministry of Health Turkey	Fatma Bayrakdar et al
EPI_ISL_3400480	Turkey/HSGM-GF15028/2021	2021-08-01	Europe	Turkey	Ministry of Health Turkey	Ministry of Health Turkey	Fatma Bayrakdar et al
EPI_ISL_3400481	Turkey/HSGM-GF15029/2021	2021-08-01	Europe	Turkey	Ministry of Health Turkey	Ministry of Health Turkey	Fatma Bayrakdar et al
EPI_ISL_3400482	Turkey/HSGM-GF15030/2021	2021-08-01	Europe	Turkey	Ministry of Health Turkey	Ministry of Health Turkey	Fatma Bayrakdar et al
EPI_ISL_3400483	Turkey/HSGM-GF15031/2021	2021-08-01	Europe	Turkey	Ministry of Health Turkey	Ministry of Health Turkey	Fatma Bayrakdar et al
EPI_ISL_3400484	Turkey/HSGM-GF15032/2021	2021-08-01	Europe	Turkey	Ministry of Health Turkey	Ministry of Health Turkey	Fatma Bayrakdar et al
EPI_ISL_3400485	Turkey/HSGM-GF15033/2021	2021-08-01	Europe	Turkey	Ministry of Health Turkey	Ministry of Health Turkey	Fatma Bayrakdar et al
EPI_ISL_3400486	Turkey/HSGM-GF15034/2021	2021-08-01	Europe	Turkey	Ministry of Health Turkey	Ministry of Health Turkey	Fatma Bayrakdar et al
EPI_ISL_3400487	Turkey/HSGM-GF15035/2021	2021-08-01	Europe	Turkey	Ministry of Health Turkey	Ministry of Health Turkey	Fatma Bayrakdar et al
EPI_ISL_3400488	Turkey/HSGM-GF15036/2021	2021-08-01	Europe	Turkey	Ministry of Health Turkey	Ministry of Health Turkey	Fatma Bayrakdar et al
EPI_ISL_3400489	Turkey/HSGM-GF15037/2021	2021-08-01	Europe	Turkey	Ministry of Health Turkey	Ministry of Health Turkey	Fatma Bayrakdar et al
EPI_ISL_3400490	Turkey/HSGM-GF15038/2021	2021-08-01	Europe	Turkey	Ministry of Health Turkey	Ministry of Health Turkey	Fatma Bayrakdar et al
EPI_ISL_3400491	Turkey/HSGM-GF15039/2021	2021-08-01	Europe	Turkey	Ministry of Health Turkey	Ministry of Health Turkey	Fatma Bayrakdar et al
EPI_ISL_3400492	Turkey/HSGM-GF15040/2021	2021-08-01	Europe	Turkey	Ministry of Health Turkey	Ministry of Health Turkey	Fatma Bayrakdar et al
EPI_ISL_3400493	Turkey/HSGM-GF15041/2021	2021-08-01	Europe	Turkey	Ministry of Health Turkey	Ministry of Health Turkey	Fatma Bayrakdar et al
EPI_ISL_3400494	Turkey/HSGM-GF15042/2021	2021-08-01	Europe	Turkey	Ministry of Health Turkey	Ministry of Health Turkey	Fatma Bayrakdar et al
EPI_ISL_3400495	Turkey/HSGM-GF15043/2021	2021-08-01	Europe	Turkey	Ministry of Health Turkey	Ministry of Health Turkey	Fatma Bayrakdar et al
EPI_ISL_3400496	Turkey/HSGM-GF15044/2021	2021-08-01	Europe	Turkey	Ministry of Health Turkey	Ministry of Health Turkey	Fatma Bayrakdar et al
EPI_ISL_3400497	Turkey/HSGM-GF15045/2021	2021-08-01	Europe	Turkey	Ministry of Health Turkey	Ministry of Health Turkey	Fatma Bayrakdar et al
EPI_ISL_3400498	Turkey/HSGM-GF15046/2021	2021-08-01	Europe	Turkey	Ministry of Health Turkey	Ministry of Health Turkey	Fatma Bayrakdar et al
EPI_ISL_3400499	Turkey/HSGM-GF15047/2021	2021-08-01	Europe	Turkey	Ministry of Health Turkey	Ministry of Health Turkey	Fatma Bayrakdar et al
EPI_ISL_3400500	Turkey/HSGM-GF15048/2021	2021-08-01	Europe	Turkey	Ministry of Health Turkey	Ministry of Health Turkey	Fatma Bayrakdar et al
EPI_ISL_3400501	Turkey/HSGM-GF15049/2021	2021-08-01	Europe	Turkey	Ministry of Health Turkey	Ministry of Health Turkey	Fatma Bayrakdar et al
EPI_ISL_3400502	Turkey/HSGM-GF15050/2021	2021-08-01	Europe	Turkey	Ministry of Health Turkey	Ministry of Health Turkey	Fatma Bayrakdar et al
EPI_ISL_3400503	Turkey/HSGM-GF15051/2021	2021-08-01	Europe	Turkey	Ministry of Health Turkey	Ministry of Health Turkey	Fatma Bayrakdar et al
EPI_ISL_3400504	Turkey/HSGM-GF15052/2021	2021-08-01	Europe	Turkey	Ministry of Health Turkey	Ministry of Health Turkey	Fatma Bayrakdar et al
EPI_ISL_3400505	Turkey/HSGM-GF15053/2021	2021-08-01	Europe	Turkey	Ministry of Health Turkey	Ministry of Health Turkey	Fatma Bayrakdar et al
EPI_ISL_3400506	Turkey/HSGM-GF15054/2021	2021-08-01	Europe	Turkey	Ministry of Health Turkey	Ministry of Health Turkey	Fatma Bayrakdar et al
EPI_ISL_3400507	Turkey/HSGM-GF15055/2021	2021-08-01	Europe	Turkey	Ministry of Health Turkey	Ministry of Health Turkey	Fatma Bayrakdar et al
EPI_ISL_3400508	Turkey/HSGM-GF15056/2021	2021-08-01	Europe	Turkey	Ministry of Health Turkey	Ministry of Health Turkey	Fatma Bayrakdar et al
EPI_ISL_3400509	Turkey/HSGM-GF15057/2021	2021-08-01	Europe	Turkey	Ministry of Health Turkey	Ministry of Health Turkey	Fatma Bayrakdar et al
EPI_ISL_3400510	Turkey/HSGM-GF15058/2021	2021-08-01	Europe	Turkey	Ministry of Health Turkey	Ministry of Health Turkey	Fatma Bayrakdar et al
EPI_ISL_3400511	Turkey/HSGM-GF15059/2021	2021-08-01	Europe	Turkey	Ministry of Health Turkey	Ministry of Health Turkey	Fatma Bayrakdar et al
EPI_ISL_3400512	Turkey/HSGM-GF15060/2021	2021-08-01	Europe	Turkey	Ministry of Health Turkey	Ministry of Health Turkey	Fatma Bayrakdar et al
EPI_ISL_3400513	Turkey/HSGM-GF15061/2021	2021-08-01	Europe	Turkey	Ministry of Health Turkey	Ministry of Health Turkey	Fatma Bayrakdar et al
EPI_ISL_3400514	Turkey/HSGM-GF15062/2021	2021-08-01	Europe	Turkey	Ministry of Health Turkey	Ministry of Health Turkey	Fatma Bayrakdar et al
EPI_ISL_3400515	Turkey/HSGM-GF15063/2021	2021-08-01	Europe	Turkey	Ministry of Health Turkey	Ministry of Health Turkey	Fatma Bayrakdar et al
EPI_ISL_3400516	Turkey/HSGM-GF15064/2021	2021-08-01	Europe	Turkey	Ministry of Health Turkey	Ministry of Health Turkey	Fatma Bayrakdar et al
EPI_ISL_3400517	Turkey/HSGM-GF15065/2021	2021-08-01	Europe	Turkey	Ministry of Health Turkey	Ministry of Health Turkey	Fatma Bayrakdar et al
EPI_ISL_3400518	Turkey/HSGM-GF15066/2021	2021-08-01	Europe	Turkey	Ministry of Health Turkey	Ministry of Health Turkey	Fatma Bayrakdar et al
EPI_ISL_3400519	Turkey/HSGM-GF15067/2021	2021-08-01	Europe	Turkey	Ministry of Health Turkey	Ministry of Health Turkey	Fatma Bayrakdar et al
EPI_ISL_3400520	Turkey/HSGM-GF15068/2021	2021-08-01	Europe	Turkey	Ministry of Health Turkey	Ministry of Health Turkey	Fatma Bayrakdar et al
EPI_ISL_3400521	Turkey/HSGM-GF15069/2021	2021-08-01	Europe	Turkey	Ministry of Health Turkey	Ministry of Health Turkey	Fatma Bayrakdar et al
EPI_ISL_3400522	Turkey/HSGM-GF15070/2021	2021-08-01	Europe	Turkey	Ministry of Health Turkey	Ministry of Health Turkey	Fatma Bayrakdar et al
EPI_ISL_3400523	Turkey/HSGM-GF15071/2021	2021-08-01	Europe	Turkey	Ministry of Health Turkey	Ministry of Health Turkey	Fatma Bayrakdar et al
EPI_ISL_3400524	Turkey/HSGM-GF15072/2021	2021-08-01	Europe	Turkey	Ministry of Health Turkey	Ministry of Health Turkey	Fatma Bayrakdar et al
EPI_ISL_3400525	Turkey/HSGM-GF15073/2021	2021-08-01	Europe	Turkey	Ministry of Health Turkey	Ministry of Health Turkey	Fatma Bayrakdar et al
EPI_ISL_3400526	Turkey/HSGM-GF15074/2021	2021-08-01	Europe	Turkey	Ministry of Health Turkey	Ministry of Health Turkey	Fatma Bayrakdar et al
EPI_ISL_3400527	Turkey/HSGM-GF15075/2021	2021-08-01	Europe	Turkey	Ministry of Health Turkey	Ministry of Health Turkey	Fatma Bayrakdar et al
EPI_ISL_3400528	Turkey/HSGM-GF15076/2021	2021-08-01	Europe	Turkey	Ministry of Health Turkey	Ministry of Health Turkey	Fatma Bayrakdar et al
EPI_ISL_3400529	Turkey/HSGM-GF15077/2021	2021-08-01	Europe	Turkey	Ministry of Health Turkey	Ministry of Health Turkey	Fatma Bayrakdar et al
EPI_ISL_3400530	Turkey/HSGM-GF15078/2021	2021-08-01	Europe	Turkey	Ministry of Health Turkey	Ministry of Health Turkey	Fatma Bayrakdar et al
EPI_ISL_3400531	Turkey/HSGM-GF15079/2021	2021-08-01	Europe	Turkey	Ministry of Health Turkey	Ministry of Health Turkey	Fatma Bayrakdar et al
EPI_ISL_3400532	Turkey/HSGM-GF15080/2021	2021-08-01	Europe	Turkey	Ministry of Health Turkey	Ministry of Health Turkey	Fatma Bayrakdar et al
EPI_ISL_3400533	Turkey/HSGM-GF15081/2021	2021-08-04	Europe	Turkey	Ministry of Health Turkey	Ministry of Health Turkey	Fatma Bayrakdar et al
EPI_ISL_3400534	Turkey/HSGM-GF15082/2021	2021-08-04	Europe	Turkey	Ministry of Health Turkey	Ministry of Health Turkey	Fatma Bayrakdar et al
EPI_ISL_3400535	Turkey/HSGM-GF15083/2021	2021-08-04	Europe	Turkey	Ministry of Health Turkey	Ministry of Health Turkey	Fatma Bayrakdar et al
EPI_ISL_3400536	Turkey/HSGM-GF15084/2021	2021-08-04	Europe	Turkey	Ministry of Health Turkey	Ministry of Health Turkey	Fatma Bayrakdar et al
EPI_ISL_3400537	Turkey/HSGM-GF15085/2021	2021-08-04	Europe	Turkey	Ministry of Health Turkey	Ministry of Health Turkey	Fatma Bayrakdar et al
EPI_ISL_3400538	Turkey/HSGM-GF15086/2021	2021-08-04	Europe	Turkey	Ministry of Health Turkey	Ministry of Health Turkey	Fatma Bayrakdar et al
EPI_ISL_3400539	Turkey/HSGM-GF15087/2021	2021-08-04	Europe	Turkey	Ministry of Health Turkey	Ministry of Health Turkey	Fatma Bayrakdar et al
EPI_ISL_3400540	Turkey/HSGM-GF15088/2021	2021-08-04	Europe	Turkey	Ministry of Health Turkey	Ministry of Health Turkey	Fatma Bayrakdar et al
EPI_ISL_3400541	Turkey/HSGM-GF15089/2021	2021-08-04	Europe	Turkey	Ministry of Health Turkey	Ministry of Health Turkey	Fatma Bayrakdar et al
EPI_ISL_3400542	Turkey/HSGM-GF15090/2021	2021-08-04	Europe	Turkey	Ministry of Health Turkey	Ministry of Health Turkey	Fatma Bayrakdar et al
EPI_ISL_3400543	Turkey/HSGM-GF15091/2021	2021-08-04	Europe	Turkey	Ministry of Health Turkey	Ministry of Health Turkey	Fatma Bayrakdar et al
EPI_ISL_3400544	Turkey/HSGM-GF15092/2021	2021-08-04	Europe	Turkey	Ministry of Health Turkey	Ministry of Health Turkey	Fatma Bayrakdar et al
EPI_ISL_3400545	Turkey/HSGM-GF15093/2021	2021-08-04	Europe	Turkey	Ministry of Health Turkey	Ministry of Health Turkey	Fatma Bayrakdar et al
EPI_ISL_3400546	Turkey/HSGM-GF15094/2021	2021-08-04	Europe	Turkey	Ministry of Health Turkey	Ministry of Health Turkey	Fatma Bayrakdar et al
EPI_ISL_3400547	Turkey/HSGM-GF15095/2021	2021-08-04	Europe	Turkey	Ministry of Health Turkey	Ministry of Health Turkey	Fatma Bayrakdar et al
EPI_ISL_3400548	Turkey/HSGM-GF15096/2021	2021-08-04	Europe	Turkey	Ministry of Health Turkey	Ministry of Health Turkey	Fatma Bayrakdar et al
EPI_ISL_3400549	Turkey/HSGM-GF15097/2021	2021-08-04	Europe	Turkey	Ministry of Health Turkey	Ministry of Health Turkey	Fatma Bayrakdar et al
EPI_ISL_3400550	Turkey/HSGM-GF15098/2021	2021-08-04	Europe	Turkey	Ministry of Health Turkey	Ministry of Health Turkey	Fatma Bayrakdar et al
EPI_ISL_3400551	Turkey/HSGM-GF15099/2021	2021-08-04	Europe	Turkey	Ministry of Health Turkey	Ministry of Health Turkey	Fatma Bayrakdar et al
EPI_ISL_3400552	Turkey/HSGM-GF15100/2021	2021-08-04	Europe	Turkey	Ministry of Health Turkey	Ministry of Health Turkey	Fatma Bayrakdar et al
EPI_ISL_3400553	Turkey/HSGM-GF15101/2021	2021-08-04	Europe	Turkey	Ministry of Health Turkey	Ministry of Health Turkey	Fatma Bayrakdar et al
EPI_ISL_3400554	Turkey/HSGM-GF15102/2021	2021-08-04	Europe	Turkey	Ministry of Health Turkey	Ministry of Health Turkey	Fatma Bayrakdar et al
EPI_ISL_3400555	Turkey/HSGM-GF15103/2021	2021-08-04	Europe	Turkey	Ministry of Health Turkey	Ministry of Health Turkey	Fatma Bayrakdar et al
EPI_ISL_3400556	Turkey/HSGM-GF15104/2021	2021-08-04	Europe	Turkey	Ministry of Health Turkey	Ministry of Health Turkey	Fatma Bayrakdar et al
EPI_ISL_3400557	Turkey/HSGM-GF15105/2021	2021-08-04	Europe	Turkey	Ministry of Health Turkey	Ministry of Health Turkey	Fatma Bayrakdar et al
EPI_ISL_3400558	Turkey/HSGM-GF15106/2021	2021-08-04	Europe	Turkey	Ministry of Health Turkey	Ministry of Health Turkey	Fatma Bayrakdar et al
EPI_ISL_3400559	Turkey/HSGM-GF15107/2021	2021-08-04	Europe	Turkey	Ministry of Health Turkey	Ministry of Health Turkey	Fatma Bayrakdar et al
EPI_ISL_3400560	Turkey/HSGM-GF15108/2021	2021-08-04	Europe	Turkey	Ministry of Health Turkey	Ministry of Health Turkey	Fatma Bayrakdar et al
EPI_ISL_3400561	Turkey/HSGM-GF15109/2021	2021-08-04	Europe	Turkey	Ministry of Health Turkey	Ministry of Health Turkey	Fatma Bayrakdar et al
EPI_ISL_3400562	Turkey/HSGM-GF15110/2021	2021-08-04	Europe	Turkey	Ministry of Health Turkey	Ministry of Health Turkey	Fatma Bayrakdar et al
EPI_ISL_3400563	Turkey/HSGM-GF15111/2021	2021-08-04	Europe	Turkey	Ministry of Health Turkey	Ministry of Health Turkey	Fatma Bayrakdar et al
EPI_ISL_3400564	Turkey/HSGM-GF15112/2021	2021-08-04	Europe	Turkey	Ministry of Health Turkey	Ministry of Health Turkey	Fatma Bayrakdar et al
EPI_ISL_3400565	Turkey/HSGM-GF15113/2021	2021-08-04	Europe	Turkey	Ministry of Health Turkey	Ministry of Health Turkey	Fatma Bayrakdar et al
EPI_ISL_3400566	Turkey/HSGM-GF15114/2021	2021-08-04	Europe	Turkey	Ministry of Health Turkey	Ministry of Health Turkey	Fatma Bayrakdar et al
EPI_ISL_3400567	Turkey/HSGM-GF15115/2021	2021-08-04	Europe	Turkey	Ministry of Health Turkey	Ministry of Health Turkey	Fatma Bayrakdar et al
EPI_ISL_3400568	Turkey/HSGM-GF15116/2021	2021-08-04	Europe	Turkey	Ministry of Health Turkey	Ministry of Health Turkey	Fatma Bayrakdar et al
EPI_ISL_3400569	Turkey/HSGM-GF15117/2021	2021-08-04	Europe	Turkey	Ministry of Health Turkey	Ministry of Health Turkey	Fatma Bayrakdar et al
EPI_ISL_3400570	Turkey/HSGM-GF15118/2021	2021-08-04	Europe	Turkey	Ministry of Health Turkey	Ministry of Health Turkey	Fatma Bayrakdar et al
EPI_ISL_3400571	Turkey/HSGM-GF15119/2021	2021-08-04	Europe	Turkey	Ministry of Health Turkey	Ministry of Health Turkey	Fatma Bayrakdar et al
EPI_ISL_3400572	Turkey/HSGM-GF15120/2021	2021-08-04	Europe	Turkey	Ministry of Health Turkey	Ministry of Health Turkey	Fatma Bayrakdar et al
EPI_ISL_3400573	Turkey/HSGM-GF15121/2021	2021-08-04	Europe	Turkey	Ministry of Health Turkey	Ministry of Health Turkey	Fatma Bayrakdar et al
EPI_ISL_3400574	Turkey/HSGM-GF15122/2021	2021-08-04	Europe	Turkey	Ministry of Health Turkey	Ministry of Health Turkey	Fatma Bayrakdar et al
EPI_ISL_3400575	Turkey/HSGM-GF15123/2021	2021-08-04	Europe	Turkey	Ministry of Health Turkey	Ministry of Health Turkey	Fatma Bayrakdar et al
EPI_ISL_3400576	Turkey/HSGM-GF15124/2021	2021-08-04	Europe	Turkey	Ministry of Health Turkey	Ministry of Health Turkey	Fatma Bayrakdar et al
EPI_ISL_3400577	Turkey/HSGM-GF15125/2021	2021-08-04	Europe	Turkey	Ministry of Health Turkey	Ministry of Health Turkey	Fatma Bayrakdar et al
EPI_ISL_3400578	Turkey/HSGM-GF15126/2021	2021-08-04	Europe	Turkey	Ministry of Health Turkey	Ministry of Health Turkey	Fatma Bayrakdar et al
EPI_ISL_3400579	Turkey/HSGM-GF15127/2021	2021-08-04	Europe	Turkey	Ministry of Health Turkey	Ministry of Health Turkey	Fatma Bayrakdar et al
EPI_ISL_3400580	Turkey/HSGM-GF15128/2021	2021-08-04	Europe	Turkey	Ministry of Health Turkey	Ministry of Health Turkey	Fatma Bayrakdar et al
EPI_ISL_3400581	Turkey/HSGM-GF15129/2021	2021-08-04	Europe	Turkey	Ministry of Health Turkey	Ministry of Health Turkey	Fatma Bayrakdar et al
EPI_ISL_3400582	Turkey/HSGM-GF15130/2021	2021-08-04	Europe	Turkey	Ministry of Health Turkey	Ministry of Health Turkey	Fatma Bayrakdar et al
EPI_ISL_3400583	Turkey/HSGM-GF15131/2021	2021-08-04	Europe	Turkey	Ministry of Health Turkey	Ministry of Health Turkey	Fatma Bayrakdar et al
EPI_ISL_3400584	Turkey/HSGM-GF15132/2021	2021-08-04	Europe	Turkey	Ministry of Health Turkey	Ministry of Health Turkey	Fatma Bayrakdar et al
EPI_ISL_3400585	Turkey/HSGM-GF15133/2021	2021-08-04	Europe	Turkey	Ministry of Health Turkey	Ministry of Health Turkey	Fatma Bayrakdar et al
EPI_ISL_3400586	Turkey/HSGM-GF15134/2021	2021-08-04	Europe	Turkey	Ministry of Health Turkey	Ministry of Health Turkey	Fatma Bayrakdar et al
EPI_ISL_3400587	Turkey/HSGM-GF15135/2021	2021-08-04	Europe	Turkey	Ministry of Health Turkey	Ministry of Health Turkey	Fatma Bayrakdar et al
EPI_ISL_3400588	Turkey/HSGM-GF15136/2021	2021-08-04	Europe	Turkey	Ministry of Health Turkey	Ministry of Health Turkey	Fatma Bayrakdar et al
EPI_ISL_3400589	Turkey/HSGM-GF15137/2021	2021-08-04	Europe	Turkey	Ministry of Health Turkey	Ministry of Health Turkey	Fatma Bayrakdar et al
EPI_ISL_3400590	Turkey/HSGM-GF15138/2021	2021-08-04	Europe	Turkey	Ministry of Health Turkey	Ministry of Health Turkey	Fatma Bayrakdar et al
EPI_ISL_3400591	Turkey/HSGM-GF15139/2021	2021-08-04	Europe	Turkey	Ministry of Health Turkey	Ministry of Health Turkey	Fatma Bayrakdar et al
EPI_ISL_3400592	Turkey/HSGM-GF15140/2021	2021-08-04	Europe	Turkey	Ministry of Health Turkey	Ministry of Health Turkey	Fatma Bayrakdar et al
EPI_ISL_3400593	Turkey/HSGM-GF15141/2021	2021-08-04	Europe	Turkey	Ministry of Health Turkey	Ministry of Health Turkey	Fatma Bayrakdar et al
EPI_ISL_3400594	Turkey/HSGM-GF15142/2021	2021-08-04	Europe	Turkey	Ministry of Health Turkey	Ministry of Health Turkey	Fatma Bayrakdar et al
EPI_ISL_3400595	Turkey/HSGM-GF15143/2021	2021-08-04	Europe	Turkey	Ministry of Health Turkey	Ministry of Health Turkey	Fatma Bayrakdar et al
EPI_ISL_3400596	Turkey/HSGM-GF15144/2021	2021-08-04	Europe	Turkey	Ministry of Health Turkey	Ministry of Health Turkey	Fatma Bayrakdar et al
EPI_ISL_3400597	Turkey/HSGM-GF15145/2021	2021-08-04	Europe	Turkey	Ministry of Health Turkey	Ministry of Health Turkey	Fatma Bayrakdar et al
EPI_ISL_3400598	Turkey/HSGM-GF15146/2021	2021-08-04	Europe	Turkey	Ministry of Health Turkey	Ministry of Health Turkey	Fatma Bayrakdar et al
EPI_ISL_3400599	Turkey/HSGM-GF15147/2021	2021-08-04	Europe	Turkey	Ministry of Health Turkey	Ministry of Health Turkey	Fatma Bayrakdar et al
EPI_ISL_3400600	Turkey/HSGM-GF15148/2021	2021-08-04	Europe	Turkey	Ministry of Health Turkey	Ministry of Health Turkey	Fatma Bayrakdar et al
EPI_ISL_3400601	Turkey/HSGM-GF15149/2021	2021-08-04	Europe	Turkey	Ministry of Health Turkey	Ministry of Health Turkey	Fatma Bayrakdar et al
EPI_ISL_3400602	Turkey/HSGM-GF15150/2021	2021-08-04	Europe	Turkey	Ministry of Health Turkey	Ministry of Health Turkey	Fatma Bayrakdar et al
EPI_ISL_3400603	Turkey/HSGM-GF15151/2021	2021-08-04	Europe	Turkey	Ministry of Health Turkey	Ministry of Health Turkey	Fatma Bayrakdar et al
EPI_ISL_3400604	Turkey/HSGM-GF15152/2021	2021-08-04	Europe	Turkey	Ministry of Health Turkey	Ministry of Health Turkey	Fatma Bayrakdar et al
EPI_ISL_3400605	Turkey/HSGM-GF15153/2021	2021-08-04	Europe	Turkey	Ministry of Health Turkey	Ministry of Health Turkey	Fatma Bayrakdar et al
EPI_ISL_3400606	Turkey/HSGM-GF15154/2021	2021-08-04	Europe	Turkey	Ministry of Health Turkey	Ministry of Health Turkey	Fatma Bayrakdar et al
EPI_ISL_3400607	Turkey/HSGM-GF15155/2021	2021-08-04	Europe	Turkey	Ministry of Health Turkey	Ministry of Health Turkey	Fatma Bayrakdar et al
EPI_ISL_3400608	Turkey/HSGM-GF15156/2021	2021-08-04	Europe	Turkey	Ministry of Health Turkey	Ministry of Health Turkey	Fatma Bayrakdar et al
EPI_ISL_3400609	Turkey/HSGM-GF15157/2021	2021-08-04	Europe	Turkey	Ministry of Health Turkey	Ministry of Health Turkey	Fatma Bayrakdar et al
EPI_ISL_3400610	Turkey/HSGM-GF15158/2021	2021-08-04	Europe	Turkey	Ministry of Health Turkey	Ministry of Health Turkey	Fatma Bayrakdar et al
EPI_ISL_3400611	Turkey/HSGM-GF15159/2021	2021-08-04	Europe	Turkey	Ministry of Health Turkey	Ministry of Health Turkey	Fatma Bayrakdar et al
EPI_ISL_3400612	Turkey/HSGM-GF15160/2021	2021-08-04	Europe	Turkey	Ministry of Health Turkey	Ministry of Health Turkey	Fatma Bayrakdar et al
EPI_ISL_3400613	Turkey/HSGM-GF15161/2021	2021-08-04	Europe	Turkey	Ministry of Health Turkey	Ministry of Health Turkey	Fatma Bayrakdar et al
EPI_ISL_3400614	Turkey/HSGM-GF15162/2021	2021-08-04	Europe	Turkey	Ministry of Health Turkey	Ministry of Health Turkey	Fatma Bayrakdar et al
EPI_ISL_3400615	Turkey/HSGM-GF15163/2021	2021-08-04	Europe	Turkey	Ministry of Health Turkey	Ministry of Health Turkey	Fatma Bayrakdar et al
EPI_ISL_3400616	Turkey/HSGM-GF15164/2021	2021-08-04	Europe	Turkey	Ministry of Health Turkey	Ministry of Health Turkey	Fatma Bayrakdar et al
EPI_ISL_3400617	Turkey/HSGM-GF15165/2021	2021-08-04	Europe	Turkey	Ministry of Health Turkey	Ministry of Health Turkey	Fatma Bayrakdar et al
EPI_ISL_3400618	Turkey/HSGM-GF15166/2021	2021-08-04	Europe	Turkey	Ministry of Health Turkey	Ministry of Health Turkey	Fatma Bayrakdar et al
EPI_ISL_3400619	Turkey/HSGM-GF15167/2021	2021-08-04	Europe	Turkey	Ministry of Health Turkey	Ministry of Health Turkey	Fatma Bayrakdar et al
EPI_ISL_3400620	Turkey/HSGM-GF15168/2021	2021-08-04	Europe	Turkey	Ministry of Health Turkey	Ministry of Health Turkey	Fatma Bayrakdar et al
EPI_ISL_3400621	Turkey/HSGM-GF15169/2021	2021-08-04	Europe	Turkey	Ministry of Health Turkey	Ministry of Health Turkey	Fatma Bayrakdar et al
EPI_ISL_3400622	Turkey/HSGM-GF15170/2021	2021-08-04	Europe	Turkey	Ministry of Health Turkey	Ministry of Health Turkey	Fatma Bayrakdar et al
EPI_ISL_3400623	Turkey/HSGM-GF15171/2021	2021-08-04	Europe	Turkey	Ministry of Health Turkey	Ministry of Health Turkey	Fatma Bayrakdar et al
EPI_ISL_3400624	Turkey/HSGM-GF15172/2021	2021-08-04	Europe	Turkey	Ministry of Health Turkey	Ministry of Health Turkey	Fatma Bayrakdar et al
EPI_ISL_3400625	Turkey/HSGM-GF15173/2021	2021-08-04	Europe	Turkey	Ministry of Health Turkey	Ministry of Health Turkey	Fatma Bayrakdar et al
EPI_ISL_3400626	Turkey/HSGM-GF15174/2021	2021-08-04	Europe	Turkey	Ministry of Health Turkey	Ministry of Health Turkey	Fatma Bayrakdar et al
EPI_ISL_3400627	Turkey/HSGM-GF15175/2021	2021-08-04	Europe	Turkey	Ministry of Health Turkey	Ministry of Health Turkey	Fatma Bayrakdar et al
EPI_ISL_3400628	Turkey/HSGM-GF15176/2021	2021-08-04	Europe	Turkey	Ministry of Health Turkey	Ministry of Health Turkey	Fatma Bayrakdar et al
EPI_ISL_3400629	Turkey/HSGM-GF15177/2021	2021-08-04	Europe	Turkey	Ministry of Health Turkey	Ministry of Health Turkey	Fatma Bayrakdar et al
EPI_ISL_3400630	Turkey/HSGM-GF15178/2021	2021-08-04	Europe	Turkey	Ministry of Health Turkey	Ministry of Health Turkey	Fatma Bayrakdar et al
EPI_ISL_3400631	Turkey/HSGM-GF15179/2021	2021-08-04	Europe	Turkey	Ministry of Health Turkey	Ministry of Health Turkey	Fatma Bayrakdar et al
EPI_ISL_3400632	Turkey/HSGM-GF15180/2021	2021-08-04	Europe	Turkey	Ministry of Health Turkey	Ministry of Health Turkey	Fatma Bayrakdar et al
EPI_ISL_3400633	Turkey/HSGM-GF15181/2021	2021-08-04	Europe	Turkey	Ministry of Health Turkey	Ministry of Health Turkey	Fatma Bayrakdar et al
EPI_ISL_3400634	Turkey/HSGM-GF15182/2021	2021-08-04	Europe	Turkey	Ministry of Health Turkey	Ministry of Health Turkey	Fatma Bayrakdar et al
EPI_ISL_3400635	Turkey/HSGM-GF15183/2021	2021-08-04	Europe	Turkey	Ministry of Health Turkey	Ministry of Health Turkey	Fatma Bayrakdar et al
EPI_ISL_3400636	Turkey/HSGM-GF15184/2021	2021-08-04	Europe	Turkey	Ministry of Health Turkey	Ministry of Health Turkey	Fatma Bayrakdar et al
EPI_ISL_3400637	Turkey/HSGM-GF15185/2021	2021-08-04	Europe	Turkey	Ministry of Health Turkey	Ministry of Health Turkey	Fatma Bayrakdar et al
EPI_ISL_3400638	Turkey/HSGM-GF15186/2021	2021-08-04	Europe	Turkey	Ministry of Health Turkey	Ministry of Health Turkey	Fatma Bayrakdar et al
EPI_ISL_3400639	Turkey/HSGM-GF15187/2021	2021-08-04	Europe	Turkey	Ministry of Health Turkey	Ministry of Health Turkey	Fatma Bayrakdar et al
EPI_ISL_3400640	Turkey/HSGM-GF15188/2021	2021-08-04	Europe	Turkey	Ministry of Health Turkey	Ministry of Health Turkey	Fatma Bayrakdar et al
EPI_ISL_3400641	Turkey/HSGM-GF15189/2021	2021-08-04	Europe	Turkey	Ministry of Health Turkey	Ministry of Health Turkey	Fatma Bayrakdar et al
EPI_ISL_3400642	Turkey/HSGM-GF15190/2021	2021-08-04	Europe	Turkey	Ministry of Health Turkey	Ministry of Health Turkey	Fatma Bayrakdar et al
EPI_ISL_3400643	Turkey/HSGM-GF15191/2021	2021-08-04	Europe	Turkey	Ministry of Health Turkey	Ministry of Health Turkey	Fatma Bayrakdar et al
EPI_ISL_3400644	Turkey/HSGM-GF15192/2021	2021-08-04	Europe	Turkey	Ministry of Health Turkey	Ministry of Health Turkey	Fatma Bayrakdar et al
EPI_ISL_3400645	Turkey/HSGM-GF15193/2021	2021-08-04	Europe	Turkey	Ministry of Health Turkey	Ministry of Health Turkey	Fatma Bayrakdar et al
EPI_ISL_3400646	Turkey/HSGM-GF15194/2021	2021-08-04	Europe	Turkey	Ministry of Health Turkey	Ministry of Health Turkey	Fatma Bayrakdar et al
EPI_ISL_3400647	Turkey/HSGM-GF15195/2021	2021-08-04	Europe	Turkey	Ministry of Health Turkey	Ministry of Health Turkey	Fatma Bayrakdar et al
EPI_ISL_3400648	Turkey/HSGM-GF15196/2021	2021-08-04	Europe	Turkey	Ministry of Health Turkey	Ministry of Health Turkey	Fatma Bayrakdar et al
EPI_ISL_3400649	Turkey/HSGM-GF15197/2021	2021-08-04	Europe	Turkey	Ministry of Health Turkey	Ministry of Health Turkey	Fatma Bayrakdar et al
EPI_ISL_3400650	Turkey/HSGM-GF15198/2021	2021-08-04	Europe	Turkey	Ministry of Health Turkey	Ministry of Health Turkey	Fatma Bayrakdar et al
EPI_ISL_3400651	Turkey/HSGM-GF15199/2021	2021-08-04	Europe	Turkey	Ministry of Health Turkey	Ministry of Health Turkey	Fatma Bayrakdar et al
EPI_ISL_3400652	Turkey/HSGM-GF15200/2021	2021-08-04	Europe	Turkey	Ministry of Health Turkey	Ministry of Health Turkey	Fatma Bayrakdar et al
EPI_ISL_3400653	Turkey/HSGM-GF15201/2021	2021-08-04	Europe	Turkey	Ministry of Health Turkey	Ministry of Health Turkey	Fatma Bayrakdar et al
EPI_ISL_3400654	Turkey/HSGM-GF15202/2021	2021-08-04	Europe	Turkey	Ministry of Health Turkey	Ministry of Health Turkey	Fatma Bayrakdar et al
EPI_ISL_3400655	Turkey/HSGM-GF15203/2021	2021-08-04	Europe	Turkey	Ministry of Health Turkey	Ministry of Health Turkey	Fatma Bayrakdar et al
EPI_ISL_3400656	Turkey/HSGM-GF15204/2021	2021-08-04	Europe	Turkey	Ministry of Health Turkey	Ministry of Health Turkey	Fatma Bayrakdar et al
EPI_ISL_3400657	Turkey/HSGM-GF15205/2021	2021-08-04	Europe	Turkey	Ministry of Health Turkey	Ministry of Health Turkey	Fatma Bayrakdar et al
EPI_ISL_3400658	Turkey/HSGM-GF15206/2021	2021-08-04	Europe	Turkey	Ministry of Health Turkey	Ministry of Health Turkey	Fatma Bayrakdar et al
EPI_ISL_3400659	Turkey/HSGM-GF15207/2021	2021-08-04	Europe	Turkey	Ministry of Health Turkey	Ministry of Health Turkey	Fatma Bayrakdar et al
EPI_ISL_3400660	Turkey/HSGM-GF15208/2021	2021-08-04	Europe	Turkey	Ministry of Health Turkey	Ministry of Health Turkey	Fatma Bayrakdar et al
EPI_ISL_3400661	Turkey/HSGM-GF15209/2021	2021-08-04	Europe	Turkey	Ministry of Health Turkey	Ministry of Health Turkey	Fatma Bayrakdar et al
EPI_ISL_3400662	Turkey/HSGM-GF15210/2021	2021-08-04	Europe	Turkey	Ministry of Health Turkey	Ministry of Health Turkey	Fatma Bayrakdar et al
EPI_ISL_3400663	Turkey/HSGM-GF15211/2021	2021-08-04	Europe	Turkey	Ministry of Health Turkey	Ministry of Health Turkey	Fatma Bayrakdar et al
EPI_ISL_3400664	Turkey/HSGM-GF15212/2021	2021-08-04	Europe	Turkey	Ministry of Health Turkey	Ministry of Health Turkey	Fatma Bayrakdar et al
EPI_ISL_3400665	Turkey/HSGM-GF15213/2021	2021-08-04	Europe	Turkey	Ministry of Health Turkey	Ministry of Health Turkey	Fatma Bayrakdar et al
EPI_ISL_3400666	Turkey/HSGM-GF15214/2021	2021-08-04	Europe	Turkey	Ministry of Health Turkey	Ministry of Health Turkey	Fatma Bayrakdar et al
EPI_ISL_3400667	Turkey/HSGM-GF15215/2021	2021-08-04	Europe	Turkey	Ministry of Health Turkey	Ministry of Health Turkey	Fatma Bayrakdar et al
EPI_ISL_3400668	Turkey/HSGM-GF15216/2021	2021-08-04	Europe	Turkey	Ministry of Health Turkey	Ministry of Health Turkey	Fatma Bayrakdar et al
EPI_ISL_3400669	Turkey/HSGM-GF15217/2021	2021-08-04	Europe	Turkey	Ministry of Health Turkey	Ministry of Health Turkey	Fatma Bayrakdar et al
EPI_ISL_3400670	Turkey/HSGM-GF15218/2021	2021-08-04	Europe	Turkey	Ministry of Health Turkey	Ministry of Health Turkey	Fatma Bayrakdar et al
EPI_ISL_3400671	Turkey/HSGM-GF15219/2021	2021-08-04	Europe	Turkey	Ministry of Health Turkey	Ministry of Health Turkey	Fatma Bayrakdar et al
EPI_ISL_3400672	Turkey/HSGM-GF15220/2021	2021-08-04	Europe	Turkey	Ministry of Health Turkey	Ministry of Health Turkey	Fatma Bayrakdar et al
EPI_ISL_3400673	Turkey/HSGM-GF15221/2021	2021-08-04	Europe	Turkey	Ministry of Health Turkey	Ministry of Health Turkey	Fatma Bayrakdar et al
EPI_ISL_3400674	Turkey/HSGM-GF15222/2021	2021-08-04	Europe	Turkey	Ministry of Health Turkey	Ministry of Health Turkey	Fatma Bayrakdar et al
EPI_ISL_3400675	Turkey/HSGM-GF15223/2021	2021-08-04	Europe	Turkey	Ministry of Health Turkey	Ministry of Health Turkey	Fatma Bayrakdar et al
EPI_ISL_3400676	Turkey/HSGM-GF15224/2021	2021-08-04	Europe	Turkey	Ministry of Health Turkey	Ministry of Health Turkey	Fatma Bayrakdar et al
EPI_ISL_3400677	Turkey/HSGM-GF15225/2021	2021-08-04	Europe	Turkey	Ministry of Health Turkey	Ministry of Health Turkey	Fatma Bayrakdar et al
EPI_ISL_3400678	Turkey/HSGM-GF15226/2021	2021-08-04	Europe	Turkey	Ministry of Health Turkey	Ministry of Health Turkey	Fatma Bayrakdar et al
EPI_ISL_3400679	Turkey/HSGM-GF15227/2021	2021-08-04	Europe	Turkey	Ministry of Health Turkey	Ministry of Health Turkey	Fatma Bayrakdar et al
EPI_ISL_3400680	Turkey/HSGM-GF15228/2021	2021-08-04	Europe	Turkey	Ministry of Health Turkey	Ministry of Health Turkey	Fatma Bayrakdar et al
EPI_ISL_3400681	Turkey/HSGM-GF15229/2021	2021-08-04	Europe	Turkey	Ministry of Health Turkey	Ministry of Health Turkey	Fatma Bayrakdar et al
EPI_ISL_3400682	Turkey/HSGM-GF15230/2021	2021-08-04	Europe	Turkey	Ministry of Health Turkey	Ministry of Health Turkey	Fatma Bayrakdar et al
EPI_ISL_3400683	Turkey/HSGM-GF15231/2021	2021-08-04	Europe	Turkey	Ministry of Health Turkey	Ministry of Health Turkey	Fatma Bayrakdar et al
EPI_ISL_3400684	Turkey/HSGM-GF15232/2021	2021-08-04	Europe	Turkey	Ministry of Health Turkey	Ministry of Health Turkey	Fatma Bayrakdar et al
EPI_ISL_3400685	Turkey/HSGM-GF15233/2021	2021-08-04	Europe	Turkey	Ministry of Health Turkey	Ministry of Health Turkey	Fatma Bayrakdar et al
EPI_ISL_3400686	Turkey/HSGM-GF15234/2021	2021-08-04	Europe	Turkey	Ministry of Health Turkey	Ministry of Health Turkey	Fatma Bayrakdar et al
EPI_ISL_3400687	Turkey/HSGM-GF15235/2021	2021-08-04	Europe	Turkey	Ministry of Health Turkey	Ministry of Health Turkey	Fatma Bayrakdar et al
EPI_ISL_3400688	Turkey/HSGM-GF15236/2021	2021-08-04	Europe	Turkey	Ministry of Health Turkey	Ministry of Health Turkey	Fatma Bayrakdar et al
EPI_ISL_3400689	Turkey/HSGM-GF15237/2021	2021-08-04	Europe	Turkey	Ministry of Health Turkey	Ministry of Health Turkey	Fatma Bayrakdar et al
EPI_ISL_3400690	Turkey/HSGM-GF15238/2021	2021-08-04	Europe	Turkey	Ministry of Health Turkey	Ministry of Health Turkey	Fatma Bayrakdar et al
EPI_ISL_3400691	Turkey/HSGM-GF15239/2021	2021-08-04	Europe	Turkey	Ministry of Health Turkey	Ministry of Health Turkey	Fatma Bayrakdar et al
EPI_ISL_3400692	Turkey/HSGM-GF15240/2021	2021-08-04	Europe	Turkey	Ministry of Health Turkey	Ministry of Health Turkey	Fatma Bayrakdar et al
EPI_ISL_3400693	Turkey/HSGM-GF15241/2021	2021-08-04	Europe	Turkey	Ministry of Health Turkey	Ministry of Health Turkey	Fatma Bayrakdar et al
EPI_ISL_3400694	Turkey/HSGM-GF15242/2021	2021-08-04	Europe	Turkey	Ministry of Health Turkey	Ministry of Health Turkey	Fatma Bayrakdar et al
EPI_ISL_3400695	Turkey/HSGM-GF15243/2021	2021-08-04	Europe	Turkey	Ministry of Health Turkey	Ministry of Health Turkey	Fatma Bayrakdar et al
EPI_ISL_3400696	Turkey/HSGM-GF15244/2021	2021-08-04	Europe	Turkey	Ministry of Health Turkey	Ministry of Health Turkey	Fatma Bayrakdar et al
EPI_ISL_3400697	Turkey/HSGM-GF15245/2021	2021-08-04	Europe	Turkey	Ministry of Health Turkey	Ministry of Health Turkey	Fatma Bayrakdar et al
EPI_ISL_3400698	Turkey/HSGM-GF15246/2021	2021-08-04	Europe	Turkey	Ministry of Health Turkey	Ministry of Health Turkey	Fatma Bayrakdar et al
EPI_ISL_3400699	Turkey/HSGM-GF15247/2021	2021-08-04	Europe	Turkey	Ministry of Health Turkey	Ministry of Health Turkey	Fatma Bayrakdar et al
EPI_ISL_3400700	Turkey/HSGM-GF15248/2021	2021-08-04	Europe	Turkey	Ministry of Health Turkey	Ministry of Health Turkey	Fatma Bayrakdar et al
EPI_ISL_3400701	Turkey/HSGM-GF15249/2021	2021-08-04	Europe	Turkey	Ministry of Health Turkey	Ministry of Health Turkey	Fatma Bayrakdar et al
EPI_ISL_3400702	Turkey/HSGM-GF15250/2021	2021-08-04	Europe	Turkey	Ministry of Health Turkey	Ministry of Health Turkey	Fatma Bayrakdar et al
EPI_ISL_3400703	Turkey/HSGM-GF15251/2021	2021-08-04	Europe	Turkey	Ministry of Health Turkey	Ministry of Health Turkey	Fatma Bayrakdar et al
EPI_ISL_3400704	Turkey/HSGM-GF15252/2021	2021-08-04	Europe	Turkey	Ministry of Health Turkey	Ministry of Health Turkey	Fatma Bayrakdar et al
EPI_ISL_3400705	Turkey/HSGM-GF15253/2021	2021-08-04	Europe	Turkey	Ministry of Health Turkey	Ministry of Health Turkey	Fatma Bayrakdar et al
EPI_ISL_3400706	Turkey/HSGM-GF15254/2021	2021-08-04	Europe	Turkey	Ministry of Health Turkey	Ministry of Health Turkey	Fatma Bayrakdar et al
EPI_ISL_3400707	Turkey/HSGM-GF15255/2021	2021-08-04	Europe	Turkey	Ministry of Health Turkey	Ministry of Health Turkey	Fatma Bayrakdar et al
EPI_ISL_3400708	Turkey/HSGM-GF15256/2021	2021-08-04	Europe	Turkey	Ministry of Health Turkey	Ministry of Health Turkey	Fatma Bayrakdar et al
EPI_ISL_3400709	Turkey/HSGM-GF15257/2021	2021-08-04	Europe	Turkey	Ministry of Health Turkey	Ministry of Health Turkey	Fatma Bayrakdar et al
EPI_ISL_3400710	Turkey/HSGM-GF15258/2021	2021-08-04	Europe	Turkey	Ministry of Health Turkey	Ministry of Health Turkey	Fatma Bayrakdar et al
EPI_ISL_3400711	Turkey/HSGM-GF15259/2021	2021-08-04	Europe	Turkey	Ministry of Health Turkey	Ministry of Health Turkey	Fatma Bayrakdar et al
EPI_ISL_3400712	Turkey/HSGM-GF15260/2021	2021-08-04	Europe	Turkey	Ministry of Health Turkey	Ministry of Health Turkey	Fatma Bayrakdar et al
EPI_ISL_3400713	Turkey/HSGM-GF15261/2021	2021-08-04	Europe	Turkey	Ministry of Health Turkey	Ministry of Health Turkey	Fatma Bayrakdar et al
EPI_ISL_3400714	Turkey/HSGM-GF15262/2021	2021-08-04	Europe	Turkey	Ministry of Health Turkey	Ministry of Health Turkey	Fatma Bayrakdar et al
EPI_ISL_3400715	Turkey/HSGM-GF15263/2021	2021-08-04	Europe	Turkey	Ministry of Health Turkey	Ministry of Health Turkey	Fatma Bayrakdar et al
EPI_ISL_3400716	Turkey/HSGM-GF15264/2021	2021-08-04	Europe	Turkey	Ministry of Health Turkey	Ministry of Health Turkey	Fatma Bayrakdar et al
EPI_ISL_3400717	Turkey/HSGM-GF15265/2021	2021-08-04	Europe	Turkey	Ministry of Health Turkey	Ministry of Health Turkey	Fatma Bayrakdar et al
EPI_ISL_3400718	Turkey/HSGM-GF15266/2021	2021-08-04	Europe	Turkey	Ministry of Health Turkey	Ministry of Health Turkey	Fatma Bayrakdar et al
EPI_ISL_3400719	Turkey/HSGM-GF15267/2021	2021-08-04	Europe	Turkey	Ministry of Health Turkey	Ministry of Health Turkey	Fatma Bayrakdar et al
EPI_ISL_3400720	Turkey/HSGM-GF15268/2021	2021-08-04	Europe	Turkey	Ministry of Health Turkey	Ministry of Health Turkey	Fatma Bayrakdar et al
EPI_ISL_3400721	Turkey/HSGM-GF15269/2021	2021-08-04	Europe	Turkey	Ministry of Health Turkey	Ministry of Health Turkey	Fatma Bayrakdar et al
EPI_ISL_3400722	Turkey/HSGM-GF15270/2021	2021-08-04	Europe	Turkey	Ministry of Health Turkey	Ministry of Health Turkey	Fatma Bayrakdar et al
EPI_ISL_3400723	Turkey/HSGM-GF15271/2021	2021-08-04	Europe	Turkey	Ministry of Health Turkey	Ministry of Health Turkey	Fatma Bayrakdar et al
EPI_ISL_3400724	Turkey/HSGM-GF15272/2021	2021-08-04	Europe	Turkey	Ministry of Health Turkey	Ministry of Health Turkey	Fatma Bayrakdar et al
EPI_ISL_3400725	Turkey/HSGM-GF15273/2021	2021-08-04	Europe	Turkey	Ministry of Health Turkey	Ministry of Health Turkey	Fatma Bayrakdar et al
EPI_ISL_3400726	Turkey/HSGM-GF15274/2021	2021-08-04	Europe	Turkey	Ministry of Health Turkey	Ministry of Health Turkey	Fatma Bayrakdar et al
EPI_ISL_3400727	Turkey/HSGM-GF15275/2021	2021-08-04	Europe	Turkey	Ministry of Health Turkey	Ministry of Health Turkey	Fatma Bayrakdar et al
EPI_ISL_3400728	Turkey/HSGM-GF15276/2021	2021-08-04	Europe	Turkey	Ministry of Health Turkey	Ministry of Health Turkey	Fatma Bayrakdar et al
EPI_ISL_3400729	Turkey/HSGM-GF15277/2021	2021-08-04	Europe	Turkey	Ministry of Health Turkey	Ministry of Health Turkey	Fatma Bayrakdar et al
EPI_ISL_3400730	Turkey/HSGM-GF15278/2021	2021-08-04	Europe	Turkey	Ministry of Health Turkey	Ministry of Health Turkey	Fatma Bayrakdar et al
EPI_ISL_3400731	Turkey/HSGM-GF15279/2021	2021-08-04	Europe	Turkey	Ministry of Health Turkey	Ministry of Health Turkey	Fatma Bayrakdar et al
EPI_ISL_3400732	Turkey/HSGM-GF15280/2021	2021-08-04	Europe	Turkey	Ministry of Health Turkey	Ministry of Health Turkey	Fatma Bayrakdar et al
EPI_ISL_3400733	Turkey/HSGM-GF15281/2021	2021-08-04	Europe	Turkey	Ministry of Health Turkey	Ministry of Health Turkey	Fatma Bayrakdar et al
EPI_ISL_3400734	Turkey/HSGM-GF15282/2021	2021-08-04	Europe	Turkey	Ministry of Health Turkey	Ministry of Health Turkey	Fatma Bayrakdar et al
EPI_ISL_3400735	Turkey/HSGM-GF15283/2021	2021-08-04	Europe	Turkey	Ministry of Health Turkey	Ministry of Health Turkey	Fatma Bayrakdar et al
EPI_ISL_3400736	Turkey/HSGM-GF15284/2021	2021-08-04	Europe	Turkey	Ministry of Health Turkey	Ministry of Health Turkey	Fatma Bayrakdar et al
EPI_ISL_3400737	Turkey/HSGM-GF15285/2021	2021-08-04	Europe	Turkey	Ministry of Health Turkey	Ministry of Health Turkey	Fatma Bayrakdar et al
EPI_ISL_3400738	Turkey/HSGM-GF15286/2021	2021-08-04	Europe	Turkey	Ministry of Health Turkey	Ministry of Health Turkey	Fatma Bayrakdar et al
EPI_ISL_3400739	Turkey/HSGM-GF15287/2021	2021-08-04	Europe	Turkey	Ministry of Health Turkey	Ministry of Health Turkey	Fatma Bayrakdar et al
EPI_ISL_3400740	Turkey/HSGM-GF15288/2021	2021-08-04	Europe	Turkey	Ministry of Health Turkey	Ministry of Health Turkey	Fatma Bayrakdar et al
EPI_ISL_3400741	Turkey/HSGM-GF15289/2021	2021-08-04	Europe	Turkey	Ministry of Health Turkey	Ministry of Health Turkey	Fatma Bayrakdar et al
EPI_ISL_3400742	Turkey/HSGM-GF15290/2021	2021-08-04	Europe	Turkey	Ministry of Health Turkey	Ministry of Health Turkey	Fatma Bayrakdar et al
EPI_ISL_3400743	Turkey/HSGM-GF15291/2021	2021-08-04	Europe	Turkey	Ministry of Health Turkey	Ministry of Health Turkey	Fatma Bayrakdar et al
EPI_ISL_3400744	Turkey/HSGM-GF15292/2021	2021-08-04	Europe	Turkey	Ministry of Health Turkey	Ministry of Health Turkey	Fatma Bayrakdar et al
EPI_ISL_3400745	Turkey/HSGM-GF15293/2021	2021-08-04	Europe	Turkey	Ministry of Health Turkey	Ministry of Health Turkey	Fatma Bayrakdar et al
EPI_ISL_3400746	Turkey/HSGM-GF15294/2021	2021-08-04	Europe	Turkey	Ministry of Health Turkey	Ministry of Health Turkey	Fatma Bayrakdar et al
EPI_ISL_3400747	Turkey/HSGM-GF15295/2021	2021-08-04	Europe	Turkey	Ministry of Health Turkey	Ministry of Health Turkey	Fatma Bayrakdar et al
EPI_ISL_3400748	Turkey/HSGM-GF15296/2021	2021-08-04	Europe	Turkey	Ministry of Health Turkey	Ministry of Health Turkey	Fatma Bayrakdar et al
EPI_ISL_3400749	Turkey/HSGM-GF15297/2021	2021-08-04	Europe	Turkey	Ministry of Health Turkey	Ministry of Health Turkey	Fatma Bayrakdar et al
EPI_ISL_3400750	Turkey/HSGM-GF15298/2021	2021-08-04	Europe	Turkey	Ministry of Health Turkey	Ministry of Health Turkey	Fatma Bayrakdar et al
EPI_ISL_3400751	Turkey/HSGM-GF15299/2021	2021-08-04	Europe	Turkey	Ministry of Health Turkey	Ministry of Health Turkey	Fatma Bayrakdar et al
EPI_ISL_3400752	Turkey/HSGM-GF15300/2021	2021-08-04	Europe	Turkey	Ministry of Health Turkey	Ministry of Health Turkey	Fatma Bayrakdar et al
EPI_ISL_3400753	Turkey/HSGM-GF15301/2021	2021-08-04	Europe	Turkey	Ministry of Health Turkey	Ministry of Health Turkey	Fatma Bayrakdar et al
EPI_ISL_3400754	Turkey/HSGM-GF15302/2021	2021-08-04	Europe	Turkey	Ministry of Health Turkey	Ministry of Health Turkey	Fatma Bayrakdar et al
EPI_ISL_3400755	Turkey/HSGM-GF15303/2021	2021-08-04	Europe	Turkey	Ministry of Health Turkey	Ministry of Health Turkey	Fatma Bayrakdar et al
EPI_ISL_3400756	Turkey/HSGM-GF15304/2021	2021-08-04	Europe	Turkey	Ministry of Health Turkey	Ministry of Health Turkey	Fatma Bayrakdar et al
EPI_ISL_3400757	Turkey/HSGM-GF15305/2021	2021-08-04	Europe	Turkey	Ministry of Health Turkey	Ministry of Health Turkey	Fatma Bayrakdar et al
EPI_ISL_3400758	Turkey/HSGM-GF15306/2021	2021-08-04	Europe	Turkey	Ministry of Health Turkey	Ministry of Health Turkey	Fatma Bayrakdar et al
EPI_ISL_3400759	Turkey/HSGM-GF15307/2021	2021-08-04	Europe	Turkey	Ministry of Health Turkey	Ministry of Health Turkey	Fatma Bayrakdar et al
EPI_ISL_3400760	Turkey/HSGM-GF15308/2021	2021-08-04	Europe	Turkey	Ministry of Health Turkey	Ministry of Health Turkey	Fatma Bayrakdar et al
EPI_ISL_3400761	Turkey/HSGM-GF15309/2021	2021-08-04	Europe	Turkey	Ministry of Health Turkey	Ministry of Health Turkey	Fatma Bayrakdar et al
EPI_ISL_3400762	Turkey/HSGM-GF15310/2021	2021-08-04	Europe	Turkey	Ministry of Health Turkey	Ministry of Health Turkey	Fatma Bayrakdar et al
EPI_ISL_3400763	Turkey/HSGM-GF15311/2021	2021-08-04	Europe	Turkey	Ministry of Health Turkey	Ministry of Health Turkey	Fatma Bayrakdar et al
EPI_ISL_3400764	Turkey/HSGM-GF15312/2021	2021-08-04	Europe	Turkey	Ministry of Health Turkey	Ministry of Health Turkey	Fatma Bayrakdar et al
EPI_ISL_3400765	Turkey/HSGM-GF15313/2021	2021-08-04	Europe	Turkey	Ministry of Health Turkey	Ministry of Health Turkey	Fatma Bayrakdar et al
EPI_ISL_3400766	Turkey/HSGM-GF15314/2021	2021-08-04	Europe	Turkey	Ministry of Health Turkey	Ministry of Health Turkey	Fatma Bayrakdar et al
EPI_ISL_3400767	Turkey/HSGM-GF15315/2021	2021-08-04	Europe	Turkey	Ministry of Health Turkey	Ministry of Health Turkey	Fatma Bayrakdar et al
EPI_ISL_3400768	Turkey/HSGM-GF15316/2021	2021-08-04	Europe	Turkey	Ministry of Health Turkey	Ministry of Health Turkey	Fatma Bayrakdar et al
EPI_ISL_3400769	Turkey/HSGM-GF15317/2021	2021-08-04	Europe	Turkey	Ministry of Health Turkey	Ministry of Health Turkey	Fatma Bayrakdar et al
EPI_ISL_3400770	Turkey/HSGM-GF15318/2021	2021-08-04	Europe	Turkey	Ministry of Health Turkey	Ministry of Health Turkey	Fatma Bayrakdar et al
EPI_ISL_3400771	Turkey/HSGM-GF15319/2021	2021-08-04	Europe	Turkey	Ministry of Health Turkey	Ministry of Health Turkey	Fatma Bayrakdar et al
EPI_ISL_3400772	Turkey/HSGM-GF15320/2021	2021-08-04	Europe	Turkey	Ministry of Health Turkey	Ministry of Health Turkey	Fatma Bayrakdar et al
EPI_ISL_3400773	Turkey/HSGM-GF15321/2021	2021-08-04	Europe	Turkey	Ministry of Health Turkey	Ministry of Health Turkey	Fatma Bayrakdar et al
EPI_ISL_3400774	Turkey/HSGM-GF15322/2021	2021-08-04	Europe	Turkey	Ministry of Health Turkey	Ministry of Health Turkey	Fatma Bayrakdar et al
EPI_ISL_3400775	Turkey/HSGM-GF15323/2021	2021-08-04	Europe	Turkey	Ministry of Health Turkey	Ministry of Health Turkey	Fatma Bayrakdar et al
EPI_ISL_3400776	Turkey/HSGM-GF15324/2021	2021-08-04	Europe	Turkey	Ministry of Health Turkey	Ministry of Health Turkey	Fatma Bayrakdar et al
EPI_ISL_3400777	Turkey/HSGM-GF15325/2021	2021-08-04	Europe	Turkey	Ministry of Health Turkey	Ministry of Health Turkey	Fatma Bayrakdar et al
EPI_ISL_3400778	Turkey/HSGM-GF15326/2021	2021-08-04	Europe	Turkey	Ministry of Health Turkey	Ministry of Health Turkey	Fatma Bayrakdar et al
EPI_ISL_3400779	Turkey/HSGM-GF15327/2021	2021-08-04	Europe	Turkey	Ministry of Health Turkey	Ministry of Health Turkey	Fatma Bayrakdar et al
EPI_ISL_3400780	Turkey/HSGM-GF15328/2021	2021-08-04	Europe	Turkey	Ministry of Health Turkey	Ministry of Health Turkey	Fatma Bayrakdar et al
EPI_ISL_3400781	Turkey/HSGM-GF15329/2021	2021-08-04	Europe	Turkey	Ministry of Health Turkey	Ministry of Health Turkey	Fatma Bayrakdar et al
EPI_ISL_3400782	Turkey/HSGM-GF15330/2021	2021-08-04	Europe	Turkey	Ministry of Health Turkey	Ministry of Health Turkey	Fatma Bayrakdar et al
EPI_ISL_3400783	Turkey/HSGM-GF15331/2021	2021-08-04	Europe	Turkey	Ministry of Health Turkey	Ministry of Health Turkey	Fatma Bayrakdar et al
EPI_ISL_3400784	Turkey/HSGM-GF15332/2021	2021-08-04	Europe	Turkey	Ministry of Health Turkey	Ministry of Health Turkey	Fatma Bayrakdar et al
EPI_ISL_3400785	Turkey/HSGM-GF15333/2021	2021-08-04	Europe	Turkey	Ministry of Health Turkey	Ministry of Health Turkey	Fatma Bayrakdar et al
EPI_ISL_3400786	Turkey/HSGM-GF15334/2021	2021-08-04	Europe	Turkey	Ministry of Health Turkey	Ministry of Health Turkey	Fatma Bayrakdar et al
EPI_ISL_3400787	Turkey/HSGM-GF15335/2021	2021-08-04	Europe	Turkey	Ministry of Health Turkey	Ministry of Health Turkey	Fatma Bayrakdar et al
EPI_ISL_3400788	Turkey/HSGM-GF15336/2021	2021-08-04	Europe	Turkey	Ministry of Health Turkey	Ministry of Health Turkey	Fatma Bayrakdar et al
EPI_ISL_3400789	Turkey/HSGM-GF15337/2021	2021-08-04	Europe	Turkey	Ministry of Health Turkey	Ministry of Health Turkey	Fatma Bayrakdar et al
EPI_ISL_3400790	Turkey/HSGM-GF15338/2021	2021-08-04	Europe	Turkey	Ministry of Health Turkey	Ministry of Health Turkey	Fatma Bayrakdar et al
EPI_ISL_3400791	Turkey/HSGM-GF15339/2021	2021-08-04	Europe	Turkey	Ministry of Health Turkey	Ministry of Health Turkey	Fatma Bayrakdar et al
EPI_ISL_3400792	Turkey/HSGM-GF15340/2021	2021-08-04	Europe	Turkey	Ministry of Health Turkey	Ministry of Health Turkey	Fatma Bayrakdar et al
EPI_ISL_3400793	Turkey/HSGM-GF15341/2021	2021-08-04	Europe	Turkey	Ministry of Health Turkey	Ministry of Health Turkey	Fatma Bayrakdar et al
EPI_ISL_3400794	Turkey/HSGM-GF15342/2021	2021-08-04	Europe	Turkey	Ministry of Health Turkey	Ministry of Health Turkey	Fatma Bayrakdar et al
EPI_ISL_3400795	Turkey/HSGM-GF15343/2021	2021-08-04	Europe	Turkey	Ministry of Health Turkey	Ministry of Health Turkey	Fatma Bayrakdar et al
EPI_ISL_3400796	Turkey/HSGM-GF15344/2021	2021-08-04	Europe	Turkey	Ministry of Health Turkey	Ministry of Health Turkey	Fatma Bayrakdar et al
EPI_ISL_3400797	Turkey/HSGM-GF15345/2021	2021-08-04	Europe	Turkey	Ministry of Health Turkey	Ministry of Health Turkey	Fatma Bayrakdar et al
EPI_ISL_3400798	Turkey/HSGM-GF15346/2021	2021-08-04	Europe	Turkey	Ministry of Health Turkey	Ministry of Health Turkey	Fatma Bayrakdar et al
EPI_ISL_3400799	Turkey/HSGM-GF15347/2021	2021-08-04	Europe	Turkey	Ministry of Health Turkey	Ministry of Health Turkey	Fatma Bayrakdar et al
EPI_ISL_3400800	Turkey/HSGM-GF15348/2021	2021-08-04	Europe	Turkey	Ministry of Health Turkey	Ministry of Health Turkey	Fatma Bayrakdar et al
EPI_ISL_3400801	Turkey/HSGM-GF15349/2021	2021-08-04	Europe	Turkey	Ministry of Health Turkey	Ministry of Health Turkey	Fatma Bayrakdar et al
EPI_ISL_3400802	Turkey/HSGM-GF15350/2021	2021-08-04	Europe	Turkey	Ministry of Health Turkey	Ministry of Health Turkey	Fatma Bayrakdar et al
EPI_ISL_3400803	Turkey/HSGM-GF15351/2021	2021-08-04	Europe	Turkey	Ministry of Health Turkey	Ministry of Health Turkey	Fatma Bayrakdar et al
EPI_ISL_3400804	Turkey/HSGM-GF15352/2021	2021-08-04	Europe	Turkey	Ministry of Health Turkey	Ministry of Health Turkey	Fatma Bayrakdar et al
EPI_ISL_3400805	Turkey/HSGM-GF15353/2021	2021-08-04	Europe	Turkey	Ministry of Health Turkey	Ministry of Health Turkey	Fatma Bayrakdar et al
EPI_ISL_3400806	Turkey/HSGM-GF15354/2021	2021-08-04	Europe	Turkey	Ministry of Health Turkey	Ministry of Health Turkey	Fatma Bayrakdar et al
EPI_ISL_3400807	Turkey/HSGM-GF15355/2021	2021-08-04	Europe	Turkey	Ministry of Health Turkey	Ministry of Health Turkey	Fatma Bayrakdar et al
EPI_ISL_3400808	Turkey/HSGM-GF15356/2021	2021-08-04	Europe	Turkey	Ministry of Health Turkey	Ministry of Health Turkey	Fatma Bayrakdar et al
EPI_ISL_3400809	Turkey/HSGM-GF15357/2021	2021-08-04	Europe	Turkey	Ministry of Health Turkey	Ministry of Health Turkey	Fatma Bayrakdar et al
EPI_ISL_3400810	Turkey/HSGM-GF15358/2021	2021-08-04	Europe	Turkey	Ministry of Health Turkey	Ministry of Health Turkey	Fatma Bayrakdar et al
EPI_ISL_3400811	Turkey/HSGM-GF15359/2021	2021-08-04	Europe	Turkey	Ministry of Health Turkey	Ministry of Health Turkey	Fatma Bayrakdar et al
EPI_ISL_3400812	Turkey/HSGM-GF15360/2021	2021-08-04	Europe	Turkey	Ministry of Health Turkey	Ministry of Health Turkey	Fatma Bayrakdar et al
EPI_ISL_3400813	Turkey/HSGM-GF15361/2021	2021-08-04	Europe	Turkey	Ministry of Health Turkey	Ministry of Health Turkey	Fatma Bayrakdar et al
EPI_ISL_3400814	Turkey/HSGM-GF15362/2021	2021-08-04	Europe	Turkey	Ministry of Health Turkey	Ministry of Health Turkey	Fatma Bayrakdar et al
EPI_ISL_3400815	Turkey/HSGM-GF15363/2021	2021-08-04	Europe	Turkey	Ministry of Health Turkey	Ministry of Health Turkey	Fatma Bayrakdar et al
EPI_ISL_3400816	Turkey/HSGM-GF15364/2021	2021-08-04	Europe	Turkey	Ministry of Health Turkey	Ministry of Health Turkey	Fatma Bayrakdar et al
EPI_ISL_3400817	Turkey/HSGM-GF15365/2021	2021-08-04	Europe	Turkey	Ministry of Health Turkey	Ministry of Health Turkey	Fatma Bayrakdar et al
EPI_ISL_3400818	Turkey/HSGM-GF15366/2021	2021-08-04	Europe	Turkey	Ministry of Health Turkey	Ministry of Health Turkey	Fatma Bayrakdar et al
EPI_ISL_3400819	Turkey/HSGM-GF15367/2021	2021-08-04	Europe	Turkey	Ministry of Health Turkey	Ministry of Health Turkey	Fatma Bayrakdar et al
EPI_ISL_3400820	Turkey/HSGM-GF15368/2021	2021-08-04	Europe	Turkey	Ministry of Health Turkey	Ministry of Health Turkey	Fatma Bayrakdar et al
EPI_ISL_3400821	Turkey/HSGM-GF15369/2021	2021-08-04	Europe	Turkey	Ministry of Health Turkey	Ministry of Health Turkey	Fatma Bayrakdar et al
EPI_ISL_3400822	Turkey/HSGM-GF15370/2021	2021-08-04	Europe	Turkey	Ministry of Health Turkey	Ministry of Health Turkey	Fatma Bayrakdar et al
EPI_ISL_3400823	Turkey/HSGM-GF15371/2021	2021-08-04	Europe	Turkey	Ministry of Health Turkey	Ministry of Health Turkey	Fatma Bayrakdar et al
EPI_ISL_3400824	Turkey/HSGM-GF15372/2021	2021-08-04	Europe	Turkey	Ministry of Health Turkey	Ministry of Health Turkey	Fatma Bayrakdar et al
EPI_ISL_3400825	Turkey/HSGM-GF15373/2021	2021-08-04	Europe	Turkey	Ministry of Health Turkey	Ministry of Health Turkey	Fatma Bayrakdar et al
EPI_ISL_3400826	Turkey/HSGM-GF15374/2021	2021-08-04	Europe	Turkey	Ministry of Health Turkey	Ministry of Health Turkey	Fatma Bayrakdar et al
EPI_ISL_3400827	Turkey/HSGM-GF15375/2021	2021-08-04	Europe	Turkey	Ministry of Health Turkey	Ministry of Health Turkey	Fatma Bayrakdar et al
EPI_ISL_3400828	Turkey/HSGM-GF15376/2021	2021-08-04	Europe	Turkey	Ministry of Health Turkey	Ministry of Health Turkey	Fatma Bayrakdar et al
EPI_ISL_3400829	Turkey/HSGM-GF15377/2021	2021-08-04	Europe	Turkey	Ministry of Health Turkey	Ministry of Health Turkey	Fatma Bayrakdar et al
EPI_ISL_3400830	Turkey/HSGM-GF15378/2021	2021-08-04	Europe	Turkey	Ministry of Health Turkey	Ministry of Health Turkey	Fatma Bayrakdar et al
EPI_ISL_3400831	Turkey/HSGM-GF15379/2021	2021-08-04	Europe	Turkey	Ministry of Health Turkey	Ministry of Health Turkey	Fatma Bayrakdar et al
EPI_ISL_3400832	Turkey/HSGM-GF15380/2021	2021-08-04	Europe	Turkey	Ministry of Health Turkey	Ministry of Health Turkey	Fatma Bayrakdar et al
EPI_ISL_3400833	Turkey/HSGM-GF15381/2021	2021-08-04	Europe	Turkey	Ministry of Health Turkey	Ministry of Health Turkey	Fatma Bayrakdar et al
EPI_ISL_3400834	Turkey/HSGM-GF15382/2021	2021-08-04	Europe	Turkey	Ministry of Health Turkey	Ministry of Health Turkey	Fatma Bayrakdar et al
EPI_ISL_3400835	Turkey/HSGM-GF15383/2021	2021-08-04	Europe	Turkey	Ministry of Health Turkey	Ministry of Health Turkey	Fatma Bayrakdar et al
EPI_ISL_3400836	Turkey/HSGM-GF15384/2021	2021-08-04	Europe	Turkey	Ministry of Health Turkey	Ministry of Health Turkey	Fatma Bayrakdar et al
EPI_ISL_3400837	Turkey/HSGM-GF15385/2021	2021-08-04	Europe	Turkey	Ministry of Health Turkey	Ministry of Health Turkey	Fatma Bayrakdar et al
EPI_ISL_3400838	Turkey/HSGM-GF15386/2021	2021-08-04	Europe	Turkey	Ministry of Health Turkey	Ministry of Health Turkey	Fatma Bayrakdar et al
EPI_ISL_3400839	Turkey/HSGM-GF15387/2021	2021-08-04	Europe	Turkey	Ministry of Health Turkey	Ministry of Health Turkey	Fatma Bayrakdar et al
EPI_ISL_3400840	Turkey/HSGM-GF15388/2021	2021-08-04	Europe	Turkey	Ministry of Health Turkey	Ministry of Health Turkey	Fatma Bayrakdar et al
EPI_ISL_3400841	Turkey/HSGM-GF15389/2021	2021-08-04	Europe	Turkey	Ministry of Health Turkey	Ministry of Health Turkey	Fatma Bayrakdar et al
EPI_ISL_3400842	Turkey/HSGM-GF15390/2021	2021-08-04	Europe	Turkey	Ministry of Health Turkey	Ministry of Health Turkey	Fatma Bayrakdar et al
EPI_ISL_3400843	Turkey/HSGM-GF15391/2021	2021-08-04	Europe	Turkey	Ministry of Health Turkey	Ministry of Health Turkey	Fatma Bayrakdar et al
EPI_ISL_3400844	Turkey/HSGM-GF15392/2021	2021-08-04	Europe	Turkey	Ministry of Health Turkey	Ministry of Health Turkey	Fatma Bayrakdar et al
EPI_ISL_3400845	Turkey/HSGM-GF15393/2021	2021-08-04	Europe	Turkey	Ministry of Health Turkey	Ministry of Health Turkey	Fatma Bayrakdar et al
EPI_ISL_3400846	Turkey/HSGM-GF15394/2021	2021-08-04	Europe	Turkey	Ministry of Health Turkey	Ministry of Health Turkey	Fatma Bayrakdar et al
EPI_ISL_3400847	Turkey/HSGM-GF15395/2021	2021-08-04	Europe	Turkey	Ministry of Health Turkey	Ministry of Health Turkey	Fatma Bayrakdar et al
EPI_ISL_3400848	Turkey/HSGM-GF15396/2021	2021-08-04	Europe	Turkey	Ministry of Health Turkey	Ministry of Health Turkey	Fatma Bayrakdar et al
EPI_ISL_3400849	Turkey/HSGM-GF15397/2021	2021-08-04	Europe	Turkey	Ministry of Health Turkey	Ministry of Health Turkey	Fatma Bayrakdar et al
EPI_ISL_3400850	Turkey/HSGM-GF15398/2021	2021-08-04	Europe	Turkey	Ministry of Health Turkey	Ministry of Health Turkey	Fatma Bayrakdar et al
EPI_ISL_3400851	Turkey/HSGM-GF15399/2021	2021-08-04	Europe	Turkey	Ministry of Health Turkey	Ministry of Health Turkey	Fatma Bayrakdar et al
EPI_ISL_3400852	Turkey/HSGM-GF15400/2021	2021-08-04	Europe	Turkey	Ministry of Health Turkey	Ministry of Health Turkey	Fatma Bayrakdar et al
EPI_ISL_3400853	Turkey/HSGM-GF15401/2021	2021-08-04	Europe	Turkey	Ministry of Health Turkey	Ministry of Health Turkey	Fatma Bayrakdar et al
EPI_ISL_3400854	Turkey/HSGM-GF15402/2021	2021-08-04	Europe	Turkey	Ministry of Health Turkey	Ministry of Health Turkey	Fatma Bayrakdar et al
EPI_ISL_3400855	Turkey/HSGM-GF15403/2021	2021-08-04	Europe	Turkey	Ministry of Health Turkey	Ministry of Health Turkey	Fatma Bayrakdar et al
EPI_ISL_3400856	Turkey/HSGM-GF15404/2021	2021-08-04	Europe	Turkey	Ministry of Health Turkey	Ministry of Health Turkey	Fatma Bayrakdar et al
EPI_ISL_3400857	Turkey/HSGM-GF15405/2021	2021-08-04	Europe	Turkey	Ministry of Health Turkey	Ministry of Health Turkey	Fatma Bayrakdar et al
EPI_ISL_3400858	Turkey/HSGM-GF15406/2021	2021-08-04	Europe	Turkey	Ministry of Health Turkey	Ministry of Health Turkey	Fatma Bayrakdar et al
EPI_ISL_3400859	Turkey/HSGM-GF15407/2021	2021-08-04	Europe	Turkey	Ministry of Health Turkey	Ministry of Health Turkey	Fatma Bayrakdar et al
EPI_ISL_3400860	Turkey/HSGM-GF15408/2021	2021-08-04	Europe	Turkey	Ministry of Health Turkey	Ministry of Health Turkey	Fatma Bayrakdar et al
EPI_ISL_3400861	Turkey/HSGM-GF15409/2021	2021-08-04	Europe	Turkey	Ministry of Health Turkey	Ministry of Health Turkey	Fatma Bayrakdar et al
EPI_ISL_3400862	Turkey/HSGM-GF15410/2021	2021-08-04	Europe	Turkey	Ministry of Health Turkey	Ministry of Health Turkey	Fatma Bayrakdar et al
EPI_ISL_3400863	Turkey/HSGM-GF15411/2021	2021-08-04	Europe	Turkey	Ministry of Health Turkey	Ministry of Health Turkey	Fatma Bayrakdar et al
EPI_ISL_3400864	Turkey/HSGM-GF15412/2021	2021-08-04	Europe	Turkey	Ministry of Health Turkey	Ministry of Health Turkey	Fatma Bayrakdar et al
EPI_ISL_3400865	Turkey/HSGM-GF15413/2021	2021-08-04	Europe	Turkey	Ministry of Health Turkey	Ministry of Health Turkey	Fatma Bayrakdar et al
EPI_ISL_3400866	Turkey/HSGM-GF15414/2021	2021-08-04	Europe	Turkey	Ministry of Health Turkey	Ministry of Health Turkey	Fatma Bayrakdar et al
EPI_ISL_3400867	Turkey/HSGM-GF15415/2021	2021-08-04	Europe	Turkey	Ministry of Health Turkey	Ministry of Health Turkey	Fatma Bayrakdar et al
EPI_ISL_3400868	Turkey/HSGM-GF15416/2021	2021-08-04	Europe	Turkey	Ministry of Health Turkey	Ministry of Health Turkey	Fatma Bayrakdar et al
EPI_ISL_3400869	Turkey/HSGM-GF15417/2021	2021-08-04	Europe	Turkey	Ministry of Health Turkey	Ministry of Health Turkey	Fatma Bayrakdar et al
EPI_ISL_3400870	Turkey/HSGM-GF15418/2021	2021-08-04	Europe	Turkey	Ministry of Health Turkey	Ministry of Health Turkey	Fatma Bayrakdar et al
EPI_ISL_3400871	Turkey/HSGM-GF15419/2021	2021-08-04	Europe	Turkey	Ministry of Health Turkey	Ministry of Health Turkey	Fatma Bayrakdar et al
EPI_ISL_3400872	Turkey/HSGM-GF15420/2021	2021-08-04	Europe	Turkey	Ministry of Health Turkey	Ministry of Health Turkey	Fatma Bayrakdar et al
EPI_ISL_3400873	Turkey/HSGM-GF15421/2021	2021-08-04	Europe	Turkey	Ministry of Health Turkey	Ministry of Health Turkey	Fatma Bayrakdar et al
EPI_ISL_3400874	Turkey/HSGM-GF15422/2021	2021-08-04	Europe	Turkey	Ministry of Health Turkey	Ministry of Health Turkey	Fatma Bayrakdar et al
EPI_ISL_3400875	Turkey/HSGM-GF15423/2021	2021-08-04	Europe	Turkey	Ministry of Health Turkey	Ministry of Health Turkey	Fatma Bayrakdar et al
EPI_ISL_3400876	Turkey/HSGM-GF15424/2021	2021-08-04	Europe	Turkey	Ministry of Health Turkey	Ministry of Health Turkey	Fatma Bayrakdar et al
EPI_ISL_3400877	Turkey/HSGM-GF15425/2021	2021-08-04	Europe	Turkey	Ministry of Health Turkey	Ministry of Health Turkey	Fatma Bayrakdar et al
EPI_ISL_3400878	Turkey/HSGM-GF15426/2021	2021-08-04	Europe	Turkey	Ministry of Health Turkey	Ministry of Health Turkey	Fatma Bayrakdar et al
EPI_ISL_3400879	Turkey/HSGM-GF15427/2021	2021-08-04	Europe	Turkey	Ministry of Health Turkey	Ministry of Health Turkey	Fatma Bayrakdar et al
EPI_ISL_3400880	Turkey/HSGM-GF15428/2021	2021-08-04	Europe	Turkey	Ministry of Health Turkey	Ministry of Health Turkey	Fatma Bayrakdar et al
EPI_ISL_3400881	Turkey/HSGM-GF15429/2021	2021-08-04	Europe	Turkey	Ministry of Health Turkey	Ministry of Health Turkey	Fatma Bayrakdar et al
EPI_ISL_3400882	Turkey/HSGM-GF15430/2021	2021-08-04	Europe	Turkey	Ministry of Health Turkey	Ministry of Health Turkey	Fatma Bayrakdar et al
EPI_ISL_3400883	Turkey/HSGM-GF15431/2021	2021-08-04	Europe	Turkey	Ministry of Health Turkey	Ministry of Health Turkey	Fatma Bayrakdar et al
EPI_ISL_3400884	Turkey/HSGM-GF15432/2021	2021-08-04	Europe	Turkey	Ministry of Health Turkey	Ministry of Health Turkey	Fatma Bayrakdar et al
EPI_ISL_3400885	Turkey/HSGM-GF15433/2021	2021-08-04	Europe	Turkey	Ministry of Health Turkey	Ministry of Health Turkey	Fatma Bayrakdar et al
EPI_ISL_3400886	Turkey/HSGM-GF15434/2021	2021-08-04	Europe	Turkey	Ministry of Health Turkey	Ministry of Health Turkey	Fatma Bayrakdar et al
EPI_ISL_3400887	Turkey/HSGM-GF15435/2021	2021-08-04	Europe	Turkey	Ministry of Health Turkey	Ministry of Health Turkey	Fatma Bayrakdar et al
EPI_ISL_3400888	Turkey/HSGM-GF15436/2021	2021-08-04	Europe	Turkey	Ministry of Health Turkey	Ministry of Health Turkey	Fatma Bayrakdar et al
EPI_ISL_3400889	Turkey/HSGM-GF15437/2021	2021-08-04	Europe	Turkey	Ministry of Health Turkey	Ministry of Health Turkey	Fatma Bayrakdar et al
EPI_ISL_3400890	Turkey/HSGM-GF15438/2021	2021-08-04	Europe	Turkey	Ministry of Health Turkey	Ministry of Health Turkey	Fatma Bayrakdar et al
EPI_ISL_3400891	Turkey/HSGM-GF15439/2021	2021-08-04	Europe	Turkey	Ministry of Health Turkey	Ministry of Health Turkey	Fatma Bayrakdar et al
EPI_ISL_3400892	Turkey/HSGM-GF15440/2021	2021-08-04	Europe	Turkey	Ministry of Health Turkey	Ministry of Health Turkey	Fatma Bayrakdar et al
EPI_ISL_3400893	Turkey/HSGM-GF15441/2021	2021-08-04	Europe	Turkey	Ministry of Health Turkey	Ministry of Health Turkey	Fatma Bayrakdar et al
EPI_ISL_3400894	Turkey/HSGM-GF15442/2021	2021-08-04	Europe	Turkey	Ministry of Health Turkey	Ministry of Health Turkey	Fatma Bayrakdar et al
EPI_ISL_3400895	Turkey/HSGM-GF15443/2021	2021-08-04	Europe	Turkey	Ministry of Health Turkey	Ministry of Health Turkey	Fatma Bayrakdar et al
EPI_ISL_3400896	Turkey/HSGM-GF15444/2021	2021-08-04	Europe	Turkey	Ministry of Health Turkey	Ministry of Health Turkey	Fatma Bayrakdar et al
EPI_ISL_3400897	Turkey/HSGM-GF15445/2021	2021-08-04	Europe	Turkey	Ministry of Health Turkey	Ministry of Health Turkey	Fatma Bayrakdar et al
EPI_ISL_3400898	Turkey/HSGM-GF15446/2021	2021-08-04	Europe	Turkey	Ministry of Health Turkey	Ministry of Health Turkey	Fatma Bayrakdar et al
EPI_ISL_3400899	Turkey/HSGM-GF15447/2021	2021-08-04	Europe	Turkey	Ministry of Health Turkey	Ministry of Health Turkey	Fatma Bayrakdar et al
EPI_ISL_3400900	Turkey/HSGM-GF15448/2021	2021-08-04	Europe	Turkey	Ministry of Health Turkey	Ministry of Health Turkey	Fatma Bayrakdar et al
EPI_ISL_3400901	Turkey/HSGM-GF15449/2021	2021-08-04	Europe	Turkey	Ministry of Health Turkey	Ministry of Health Turkey	Fatma Bayrakdar et al
EPI_ISL_3400902	Turkey/HSGM-GF15450/2021	2021-08-04	Europe	Turkey	Ministry of Health Turkey	Ministry of Health Turkey	Fatma Bayrakdar et al
EPI_ISL_3400903	Turkey/HSGM-GF15451/2021	2021-08-04	Europe	Turkey	Ministry of Health Turkey	Ministry of Health Turkey	Fatma Bayrakdar et al
EPI_ISL_3400904	Turkey/HSGM-GF15452/2021	2021-08-04	Europe	Turkey	Ministry of Health Turkey	Ministry of Health Turkey	Fatma Bayrakdar et al
EPI_ISL_3400905	Turkey/HSGM-GF15453/2021	2021-08-04	Europe	Turkey	Ministry of Health Turkey	Ministry of Health Turkey	Fatma Bayrakdar et al
EPI_ISL_3400906	Turkey/HSGM-GF15454/2021	2021-08-04	Europe	Turkey	Ministry of Health Turkey	Ministry of Health Turkey	Fatma Bayrakdar et al
EPI_ISL_3400907	Turkey/HSGM-GF15455/2021	2021-08-04	Europe	Turkey	Ministry of Health Turkey	Ministry of Health Turkey	Fatma Bayrakdar et al
EPI_ISL_3400908	Turkey/HSGM-GF15456/2021	2021-08-04	Europe	Turkey	Ministry of Health Turkey	Ministry of Health Turkey	Fatma Bayrakdar et al
EPI_ISL_3400909	Turkey/HSGM-GF15457/2021	2021-08-04	Europe	Turkey	Ministry of Health Turkey	Ministry of Health Turkey	Fatma Bayrakdar et al
EPI_ISL_3400910	Turkey/HSGM-GF15458/2021	2021-08-04	Europe	Turkey	Ministry of Health Turkey	Ministry of Health Turkey	Fatma Bayrakdar et al
EPI_ISL_3400911	Turkey/HSGM-GF15459/2021	2021-08-04	Europe	Turkey	Ministry of Health Turkey	Ministry of Health Turkey	Fatma Bayrakdar et al
EPI_ISL_3400912	Turkey/HSGM-GF15460/2021	2021-08-04	Europe	Turkey	Ministry of Health Turkey	Ministry of Health Turkey	Fatma Bayrakdar et al
EPI_ISL_3400913	Turkey/HSGM-GF15461/2021	2021-08-04	Europe	Turkey	Ministry of Health Turkey	Ministry of Health Turkey	Fatma Bayrakdar et al
EPI_ISL_3400914	Turkey/HSGM-GF15462/2021	2021-08-04	Europe	Turkey	Ministry of Health Turkey	Ministry of Health Turkey	Fatma Bayrakdar et al
EPI_ISL_3400915	Turkey/HSGM-GF15463/2021	2021-08-04	Europe	Turkey	Ministry of Health Turkey	Ministry of Health Turkey	Fatma Bayrakdar et al
EPI_ISL_3400916	Turkey/HSGM-GF15464/2021	2021-08-04	Europe	Turkey	Ministry of Health Turkey	Ministry of Health Turkey	Fatma Bayrakdar et al
EPI_ISL_3400917	Turkey/HSGM-GF15465/2021	2021-08-04	Europe	Turkey	Ministry of Health Turkey	Ministry of Health Turkey	Fatma Bayrakdar et al
EPI_ISL_3400918	Turkey/HSGM-GF15466/2021	2021-08-04	Europe	Turkey	Ministry of Health Turkey	Ministry of Health Turkey	Fatma Bayrakdar et al
EPI_ISL_3400919	Turkey/HSGM-GF15467/2021	2021-08-04	Europe	Turkey	Ministry of Health Turkey	Ministry of Health Turkey	Fatma Bayrakdar et al
EPI_ISL_3400920	Turkey/HSGM-GF15468/2021	2021-08-04	Europe	Turkey	Ministry of Health Turkey	Ministry of Health Turkey	Fatma Bayrakdar et al
EPI_ISL_3400921	Turkey/HSGM-GF15469/2021	2021-08-04	Europe	Turkey	Ministry of Health Turkey	Ministry of Health Turkey	Fatma Bayrakdar et al
EPI_ISL_3400922	Turkey/HSGM-GF15470/2021	2021-08-04	Europe	Turkey	Ministry of Health Turkey	Ministry of Health Turkey	Fatma Bayrakdar et al
EPI_ISL_3400923	Turkey/HSGM-GF15471/2021	2021-08-04	Europe	Turkey	Ministry of Health Turkey	Ministry of Health Turkey	Fatma Bayrakdar et al
EPI_ISL_3400924	Turkey/HSGM-GF15472/2021	2021-08-04	Europe	Turkey	Ministry of Health Turkey	Ministry of Health Turkey	Fatma Bayrakdar et al
EPI_ISL_3400925	Turkey/HSGM-GF15473/2021	2021-08-04	Europe	Turkey	Ministry of Health Turkey	Ministry of Health Turkey	Fatma Bayrakdar et al
EPI_ISL_3400926	Turkey/HSGM-GF15474/2021	2021-08-04	Europe	Turkey	Ministry of Health Turkey	Ministry of Health Turkey	Fatma Bayrakdar et al
EPI_ISL_3400927	Turkey/HSGM-GF15475/2021	2021-08-04	Europe	Turkey	Ministry of Health Turkey	Ministry of Health Turkey	Fatma Bayrakdar et al
