## Supplemental Table 1 for "Cross-border transmissions of delta substrain AY.29 during Olympic and Paralympic Games": Supplemental Table 1.csv (part 386 of 515)

gisaid_epi_isl	strain	date	region	country	originating_lab	submitting_lab	authors
EPI_ISL_3400928	Turkey/HSGM-GF15476/2021	2021-08-04	Europe	Turkey	Ministry of Health Turkey	Ministry of Health Turkey	Fatma Bayrakdar et al
EPI_ISL_3400929	Turkey/HSGM-GF15477/2021	2021-08-04	Europe	Turkey	Ministry of Health Turkey	Ministry of Health Turkey	Fatma Bayrakdar et al
EPI_ISL_3400930	Turkey/HSGM-GF15478/2021	2021-08-04	Europe	Turkey	Ministry of Health Turkey	Ministry of Health Turkey	Fatma Bayrakdar et al
EPI_ISL_3400931	Turkey/HSGM-GF15479/2021	2021-08-04	Europe	Turkey	Ministry of Health Turkey	Ministry of Health Turkey	Fatma Bayrakdar et al
EPI_ISL_3400932	Turkey/HSGM-GF15480/2021	2021-08-04	Europe	Turkey	Ministry of Health Turkey	Ministry of Health Turkey	Fatma Bayrakdar et al
EPI_ISL_3400933	Turkey/HSGM-GF15481/2021	2021-08-04	Europe	Turkey	Ministry of Health Turkey	Ministry of Health Turkey	Fatma Bayrakdar et al
EPI_ISL_3400934	Turkey/HSGM-GF15482/2021	2021-08-04	Europe	Turkey	Ministry of Health Turkey	Ministry of Health Turkey	Fatma Bayrakdar et al
EPI_ISL_3400935	Turkey/HSGM-GF15483/2021	2021-08-04	Europe	Turkey	Ministry of Health Turkey	Ministry of Health Turkey	Fatma Bayrakdar et al
EPI_ISL_3400936	Turkey/HSGM-GF15484/2021	2021-08-04	Europe	Turkey	Ministry of Health Turkey	Ministry of Health Turkey	Fatma Bayrakdar et al
EPI_ISL_3400937	Turkey/HSGM-GF15485/2021	2021-08-04	Europe	Turkey	Ministry of Health Turkey	Ministry of Health Turkey	Fatma Bayrakdar et al
EPI_ISL_3400938	Turkey/HSGM-GF15486/2021	2021-08-04	Europe	Turkey	Ministry of Health Turkey	Ministry of Health Turkey	Fatma Bayrakdar et al
EPI_ISL_3400939	Turkey/HSGM-GF15487/2021	2021-08-04	Europe	Turkey	Ministry of Health Turkey	Ministry of Health Turkey	Fatma Bayrakdar et al
EPI_ISL_3400940	Turkey/HSGM-GF15488/2021	2021-08-04	Europe	Turkey	Ministry of Health Turkey	Ministry of Health Turkey	Fatma Bayrakdar et al
EPI_ISL_3400941	Turkey/HSGM-GF15489/2021	2021-08-04	Europe	Turkey	Ministry of Health Turkey	Ministry of Health Turkey	Fatma Bayrakdar et al
EPI_ISL_3400942	Turkey/HSGM-GF15490/2021	2021-08-04	Europe	Turkey	Ministry of Health Turkey	Ministry of Health Turkey	Fatma Bayrakdar et al
EPI_ISL_3400943	Turkey/HSGM-GF15491/2021	2021-08-04	Europe	Turkey	Ministry of Health Turkey	Ministry of Health Turkey	Fatma Bayrakdar et al
EPI_ISL_3400944	Turkey/HSGM-GF15492/2021	2021-08-04	Europe	Turkey	Ministry of Health Turkey	Ministry of Health Turkey	Fatma Bayrakdar et al
EPI_ISL_3400945	Turkey/HSGM-GF15493/2021	2021-08-04	Europe	Turkey	Ministry of Health Turkey	Ministry of Health Turkey	Fatma Bayrakdar et al
EPI_ISL_3400946	Turkey/HSGM-GF15494/2021	2021-08-04	Europe	Turkey	Ministry of Health Turkey	Ministry of Health Turkey	Fatma Bayrakdar et al
EPI_ISL_3400947	Turkey/HSGM-GF15495/2021	2021-08-04	Europe	Turkey	Ministry of Health Turkey	Ministry of Health Turkey	Fatma Bayrakdar et al
EPI_ISL_3400948	Turkey/HSGM-GF15496/2021	2021-08-04	Europe	Turkey	Ministry of Health Turkey	Ministry of Health Turkey	Fatma Bayrakdar et al
EPI_ISL_3400949	Turkey/HSGM-GF15497/2021	2021-08-04	Europe	Turkey	Ministry of Health Turkey	Ministry of Health Turkey	Fatma Bayrakdar et al
EPI_ISL_3400950	Turkey/HSGM-GF15498/2021	2021-08-04	Europe	Turkey	Ministry of Health Turkey	Ministry of Health Turkey	Fatma Bayrakdar et al
EPI_ISL_3400951	Turkey/HSGM-GF15499/2021	2021-08-04	Europe	Turkey	Ministry of Health Turkey	Ministry of Health Turkey	Fatma Bayrakdar et al
EPI_ISL_3400952	Turkey/HSGM-GF15500/2021	2021-08-04	Europe	Turkey	Ministry of Health Turkey	Ministry of Health Turkey	Fatma Bayrakdar et al
EPI_ISL_3400953	Turkey/HSGM-GF15501/2021	2021-08-04	Europe	Turkey	Ministry of Health Turkey	Ministry of Health Turkey	Fatma Bayrakdar et al
EPI_ISL_3400954	Turkey/HSGM-GF15502/2021	2021-08-04	Europe	Turkey	Ministry of Health Turkey	Ministry of Health Turkey	Fatma Bayrakdar et al
EPI_ISL_3400955	Turkey/HSGM-GF15503/2021	2021-08-04	Europe	Turkey	Ministry of Health Turkey	Ministry of Health Turkey	Fatma Bayrakdar et al
EPI_ISL_3400956	Turkey/HSGM-GF15504/2021	2021-08-04	Europe	Turkey	Ministry of Health Turkey	Ministry of Health Turkey	Fatma Bayrakdar et al
EPI_ISL_3400957	Turkey/HSGM-GF15505/2021	2021-08-04	Europe	Turkey	Ministry of Health Turkey	Ministry of Health Turkey	Fatma Bayrakdar et al
EPI_ISL_3400958	Turkey/HSGM-GF15506/2021	2021-08-04	Europe	Turkey	Ministry of Health Turkey	Ministry of Health Turkey	Fatma Bayrakdar et al
EPI_ISL_3400959	Turkey/HSGM-GF15507/2021	2021-08-04	Europe	Turkey	Ministry of Health Turkey	Ministry of Health Turkey	Fatma Bayrakdar et al
EPI_ISL_3400960	Turkey/HSGM-GF15508/2021	2021-08-04	Europe	Turkey	Ministry of Health Turkey	Ministry of Health Turkey	Fatma Bayrakdar et al
EPI_ISL_3400961	Turkey/HSGM-GF15509/2021	2021-08-04	Europe	Turkey	Ministry of Health Turkey	Ministry of Health Turkey	Fatma Bayrakdar et al
EPI_ISL_3400962	Turkey/HSGM-GF15510/2021	2021-08-04	Europe	Turkey	Ministry of Health Turkey	Ministry of Health Turkey	Fatma Bayrakdar et al
EPI_ISL_3400963	Turkey/HSGM-GF15511/2021	2021-08-04	Europe	Turkey	Ministry of Health Turkey	Ministry of Health Turkey	Fatma Bayrakdar et al
EPI_ISL_3400964	Turkey/HSGM-GF15512/2021	2021-08-04	Europe	Turkey	Ministry of Health Turkey	Ministry of Health Turkey	Fatma Bayrakdar et al
EPI_ISL_3400965	Turkey/HSGM-GF15513/2021	2021-08-04	Europe	Turkey	Ministry of Health Turkey	Ministry of Health Turkey	Fatma Bayrakdar et al
EPI_ISL_3400966	Turkey/HSGM-GF15514/2021	2021-08-04	Europe	Turkey	Ministry of Health Turkey	Ministry of Health Turkey	Fatma Bayrakdar et al
EPI_ISL_3400967	Turkey/HSGM-GF15515/2021	2021-08-04	Europe	Turkey	Ministry of Health Turkey	Ministry of Health Turkey	Fatma Bayrakdar et al
EPI_ISL_3400968	Turkey/HSGM-GF15516/2021	2021-08-04	Europe	Turkey	Ministry of Health Turkey	Ministry of Health Turkey	Fatma Bayrakdar et al
EPI_ISL_3400969	Turkey/HSGM-GF15517/2021	2021-08-04	Europe	Turkey	Ministry of Health Turkey	Ministry of Health Turkey	Fatma Bayrakdar et al
EPI_ISL_3400970	Turkey/HSGM-GF15518/2021	2021-08-04	Europe	Turkey	Ministry of Health Turkey	Ministry of Health Turkey	Fatma Bayrakdar et al
EPI_ISL_3400971	Turkey/HSGM-GF15519/2021	2021-08-04	Europe	Turkey	Ministry of Health Turkey	Ministry of Health Turkey	Fatma Bayrakdar et al
EPI_ISL_3400972	Turkey/HSGM-GF15520/2021	2021-08-04	Europe	Turkey	Ministry of Health Turkey	Ministry of Health Turkey	Fatma Bayrakdar et al
EPI_ISL_3400973	Turkey/HSGM-GF15521/2021	2021-08-04	Europe	Turkey	Ministry of Health Turkey	Ministry of Health Turkey	Fatma Bayrakdar et al
EPI_ISL_3400974	Turkey/HSGM-GF15522/2021	2021-08-04	Europe	Turkey	Ministry of Health Turkey	Ministry of Health Turkey	Fatma Bayrakdar et al
EPI_ISL_3400975	Turkey/HSGM-GF15523/2021	2021-08-04	Europe	Turkey	Ministry of Health Turkey	Ministry of Health Turkey	Fatma Bayrakdar et al
EPI_ISL_3400976	Turkey/HSGM-GF15524/2021	2021-08-04	Europe	Turkey	Ministry of Health Turkey	Ministry of Health Turkey	Fatma Bayrakdar et al
EPI_ISL_3400977	Turkey/HSGM-GF15525/2021	2021-08-04	Europe	Turkey	Ministry of Health Turkey	Ministry of Health Turkey	Fatma Bayrakdar et al
EPI_ISL_3400978	Turkey/HSGM-GF15526/2021	2021-08-04	Europe	Turkey	Ministry of Health Turkey	Ministry of Health Turkey	Fatma Bayrakdar et al
EPI_ISL_3400979	Turkey/HSGM-GF15527/2021	2021-08-04	Europe	Turkey	Ministry of Health Turkey	Ministry of Health Turkey	Fatma Bayrakdar et al
EPI_ISL_3400980	Turkey/HSGM-GF15528/2021	2021-08-04	Europe	Turkey	Ministry of Health Turkey	Ministry of Health Turkey	Fatma Bayrakdar et al
EPI_ISL_3400981	Turkey/HSGM-GF15529/2021	2021-08-04	Europe	Turkey	Ministry of Health Turkey	Ministry of Health Turkey	Fatma Bayrakdar et al
EPI_ISL_3400982	Turkey/HSGM-GF15530/2021	2021-08-04	Europe	Turkey	Ministry of Health Turkey	Ministry of Health Turkey	Fatma Bayrakdar et al
EPI_ISL_3400983	Turkey/HSGM-GF15531/2021	2021-08-04	Europe	Turkey	Ministry of Health Turkey	Ministry of Health Turkey	Fatma Bayrakdar et al
EPI_ISL_3400984	Turkey/HSGM-GF15532/2021	2021-08-04	Europe	Turkey	Ministry of Health Turkey	Ministry of Health Turkey	Fatma Bayrakdar et al
EPI_ISL_3400985	Turkey/HSGM-GF15533/2021	2021-08-04	Europe	Turkey	Ministry of Health Turkey	Ministry of Health Turkey	Fatma Bayrakdar et al
EPI_ISL_3400986	Turkey/HSGM-GF15534/2021	2021-08-04	Europe	Turkey	Ministry of Health Turkey	Ministry of Health Turkey	Fatma Bayrakdar et al
EPI_ISL_3400987	Turkey/HSGM-GF15535/2021	2021-08-04	Europe	Turkey	Ministry of Health Turkey	Ministry of Health Turkey	Fatma Bayrakdar et al
EPI_ISL_3400988	Turkey/HSGM-GF15536/2021	2021-08-04	Europe	Turkey	Ministry of Health Turkey	Ministry of Health Turkey	Fatma Bayrakdar et al
EPI_ISL_3400989	Turkey/HSGM-GF15537/2021	2021-08-04	Europe	Turkey	Ministry of Health Turkey	Ministry of Health Turkey	Fatma Bayrakdar et al
EPI_ISL_3400990	Turkey/HSGM-GF15538/2021	2021-08-04	Europe	Turkey	Ministry of Health Turkey	Ministry of Health Turkey	Fatma Bayrakdar et al
EPI_ISL_3400991	Turkey/HSGM-GF15539/2021	2021-08-04	Europe	Turkey	Ministry of Health Turkey	Ministry of Health Turkey	Fatma Bayrakdar et al
EPI_ISL_3400992	Turkey/HSGM-GF15540/2021	2021-08-04	Europe	Turkey	Ministry of Health Turkey	Ministry of Health Turkey	Fatma Bayrakdar et al
EPI_ISL_3400993	Turkey/HSGM-GF15541/2021	2021-08-04	Europe	Turkey	Ministry of Health Turkey	Ministry of Health Turkey	Fatma Bayrakdar et al
EPI_ISL_3400994	Turkey/HSGM-GF15542/2021	2021-08-04	Europe	Turkey	Ministry of Health Turkey	Ministry of Health Turkey	Fatma Bayrakdar et al
EPI_ISL_3400995	Turkey/HSGM-GF15543/2021	2021-08-04	Europe	Turkey	Ministry of Health Turkey	Ministry of Health Turkey	Fatma Bayrakdar et al
EPI_ISL_3400996	Turkey/HSGM-GF15544/2021	2021-08-04	Europe	Turkey	Ministry of Health Turkey	Ministry of Health Turkey	Fatma Bayrakdar et al
EPI_ISL_3400997	Turkey/HSGM-GF15545/2021	2021-08-04	Europe	Turkey	Ministry of Health Turkey	Ministry of Health Turkey	Fatma Bayrakdar et al
EPI_ISL_3400998	Turkey/HSGM-GF15546/2021	2021-08-04	Europe	Turkey	Ministry of Health Turkey	Ministry of Health Turkey	Fatma Bayrakdar et al
EPI_ISL_3400999	Turkey/HSGM-GF15547/2021	2021-08-04	Europe	Turkey	Ministry of Health Turkey	Ministry of Health Turkey	Fatma Bayrakdar et al
EPI_ISL_3401000	Turkey/HSGM-GF15548/2021	2021-08-04	Europe	Turkey	Ministry of Health Turkey	Ministry of Health Turkey	Fatma Bayrakdar et al
EPI_ISL_3401001	Turkey/HSGM-GF15549/2021	2021-08-04	Europe	Turkey	Ministry of Health Turkey	Ministry of Health Turkey	Fatma Bayrakdar et al
EPI_ISL_3401002	Turkey/HSGM-GF15550/2021	2021-08-04	Europe	Turkey	Ministry of Health Turkey	Ministry of Health Turkey	Fatma Bayrakdar et al
EPI_ISL_3401003	Turkey/HSGM-GF15551/2021	2021-08-04	Europe	Turkey	Ministry of Health Turkey	Ministry of Health Turkey	Fatma Bayrakdar et al
EPI_ISL_3401004	Turkey/HSGM-GF15552/2021	2021-08-04	Europe	Turkey	Ministry of Health Turkey	Ministry of Health Turkey	Fatma Bayrakdar et al
EPI_ISL_3401005	Turkey/HSGM-GF15553/2021	2021-08-04	Europe	Turkey	Ministry of Health Turkey	Ministry of Health Turkey	Fatma Bayrakdar et al
EPI_ISL_3401006	Turkey/HSGM-GF15554/2021	2021-08-04	Europe	Turkey	Ministry of Health Turkey	Ministry of Health Turkey	Fatma Bayrakdar et al
EPI_ISL_3401007	Turkey/HSGM-GF15555/2021	2021-08-04	Europe	Turkey	Ministry of Health Turkey	Ministry of Health Turkey	Fatma Bayrakdar et al
EPI_ISL_3401008	Turkey/HSGM-GF15556/2021	2021-08-04	Europe	Turkey	Ministry of Health Turkey	Ministry of Health Turkey	Fatma Bayrakdar et al
EPI_ISL_3401009	Turkey/HSGM-GF15557/2021	2021-08-04	Europe	Turkey	Ministry of Health Turkey	Ministry of Health Turkey	Fatma Bayrakdar et al
EPI_ISL_3401010	Turkey/HSGM-GF15558/2021	2021-08-04	Europe	Turkey	Ministry of Health Turkey	Ministry of Health Turkey	Fatma Bayrakdar et al
EPI_ISL_3401011	Turkey/HSGM-GF15559/2021	2021-08-04	Europe	Turkey	Ministry of Health Turkey	Ministry of Health Turkey	Fatma Bayrakdar et al
EPI_ISL_3401012	Turkey/HSGM-GF15560/2021	2021-08-04	Europe	Turkey	Ministry of Health Turkey	Ministry of Health Turkey	Fatma Bayrakdar et al
EPI_ISL_3401013	Turkey/HSGM-GF15561/2021	2021-08-04	Europe	Turkey	Ministry of Health Turkey	Ministry of Health Turkey	Fatma Bayrakdar et al
EPI_ISL_3401014	Turkey/HSGM-GF15562/2021	2021-08-04	Europe	Turkey	Ministry of Health Turkey	Ministry of Health Turkey	Fatma Bayrakdar et al
EPI_ISL_3401015	Turkey/HSGM-GF15563/2021	2021-08-04	Europe	Turkey	Ministry of Health Turkey	Ministry of Health Turkey	Fatma Bayrakdar et al
EPI_ISL_3401016	Turkey/HSGM-GF15564/2021	2021-08-04	Europe	Turkey	Ministry of Health Turkey	Ministry of Health Turkey	Fatma Bayrakdar et al
EPI_ISL_3401017	Turkey/HSGM-GF15565/2021	2021-08-04	Europe	Turkey	Ministry of Health Turkey	Ministry of Health Turkey	Fatma Bayrakdar et al
EPI_ISL_3401018	Turkey/HSGM-GF15566/2021	2021-08-04	Europe	Turkey	Ministry of Health Turkey	Ministry of Health Turkey	Fatma Bayrakdar et al
EPI_ISL_3401019	Turkey/HSGM-GF15567/2021	2021-08-04	Europe	Turkey	Ministry of Health Turkey	Ministry of Health Turkey	Fatma Bayrakdar et al
EPI_ISL_3401020	Turkey/HSGM-GF15568/2021	2021-08-04	Europe	Turkey	Ministry of Health Turkey	Ministry of Health Turkey	Fatma Bayrakdar et al
EPI_ISL_3401021	Turkey/HSGM-GF15569/2021	2021-08-04	Europe	Turkey	Ministry of Health Turkey	Ministry of Health Turkey	Fatma Bayrakdar et al
EPI_ISL_3401022	Turkey/HSGM-GF15570/2021	2021-08-04	Europe	Turkey	Ministry of Health Turkey	Ministry of Health Turkey	Fatma Bayrakdar et al
EPI_ISL_3401023	Turkey/HSGM-GF15571/2021	2021-08-04	Europe	Turkey	Ministry of Health Turkey	Ministry of Health Turkey	Fatma Bayrakdar et al
EPI_ISL_3401024	Turkey/HSGM-GF15572/2021	2021-08-04	Europe	Turkey	Ministry of Health Turkey	Ministry of Health Turkey	Fatma Bayrakdar et al
EPI_ISL_3401025	Turkey/HSGM-GF15573/2021	2021-08-04	Europe	Turkey	Ministry of Health Turkey	Ministry of Health Turkey	Fatma Bayrakdar et al
EPI_ISL_3401026	Turkey/HSGM-GF15574/2021	2021-08-04	Europe	Turkey	Ministry of Health Turkey	Ministry of Health Turkey	Fatma Bayrakdar et al
EPI_ISL_3401027	Turkey/HSGM-GF15575/2021	2021-08-04	Europe	Turkey	Ministry of Health Turkey	Ministry of Health Turkey	Fatma Bayrakdar et al
EPI_ISL_3401028	Turkey/HSGM-GF15576/2021	2021-08-04	Europe	Turkey	Ministry of Health Turkey	Ministry of Health Turkey	Fatma Bayrakdar et al
EPI_ISL_3401029	Turkey/HSGM-GF15577/2021	2021-08-04	Europe	Turkey	Ministry of Health Turkey	Ministry of Health Turkey	Fatma Bayrakdar et al
EPI_ISL_3401030	Turkey/HSGM-GF15578/2021	2021-08-04	Europe	Turkey	Ministry of Health Turkey	Ministry of Health Turkey	Fatma Bayrakdar et al
EPI_ISL_3401031	Turkey/HSGM-GF15579/2021	2021-08-04	Europe	Turkey	Ministry of Health Turkey	Ministry of Health Turkey	Fatma Bayrakdar et al
EPI_ISL_3401032	Turkey/HSGM-GF15580/2021	2021-08-04	Europe	Turkey	Ministry of Health Turkey	Ministry of Health Turkey	Fatma Bayrakdar et al
EPI_ISL_3401033	Turkey/HSGM-GF15581/2021	2021-08-04	Europe	Turkey	Ministry of Health Turkey	Ministry of Health Turkey	Fatma Bayrakdar et al
EPI_ISL_3401034	Turkey/HSGM-GF15582/2021	2021-08-04	Europe	Turkey	Ministry of Health Turkey	Ministry of Health Turkey	Fatma Bayrakdar et al
EPI_ISL_3401035	Turkey/HSGM-GF15583/2021	2021-08-04	Europe	Turkey	Ministry of Health Turkey	Ministry of Health Turkey	Fatma Bayrakdar et al
EPI_ISL_3401036	Turkey/HSGM-GF15584/2021	2021-08-04	Europe	Turkey	Ministry of Health Turkey	Ministry of Health Turkey	Fatma Bayrakdar et al
EPI_ISL_3401037	Turkey/HSGM-GF15585/2021	2021-08-04	Europe	Turkey	Ministry of Health Turkey	Ministry of Health Turkey	Fatma Bayrakdar et al
EPI_ISL_3401038	Turkey/HSGM-GF15586/2021	2021-08-04	Europe	Turkey	Ministry of Health Turkey	Ministry of Health Turkey	Fatma Bayrakdar et al
EPI_ISL_3401039	Turkey/HSGM-GF15587/2021	2021-08-04	Europe	Turkey	Ministry of Health Turkey	Ministry of Health Turkey	Fatma Bayrakdar et al
EPI_ISL_3401040	Turkey/HSGM-GF15588/2021	2021-08-04	Europe	Turkey	Ministry of Health Turkey	Ministry of Health Turkey	Fatma Bayrakdar et al
EPI_ISL_3401041	Turkey/HSGM-GF15589/2021	2021-08-04	Europe	Turkey	Ministry of Health Turkey	Ministry of Health Turkey	Fatma Bayrakdar et al
EPI_ISL_3401042	Turkey/HSGM-GF15590/2021	2021-08-04	Europe	Turkey	Ministry of Health Turkey	Ministry of Health Turkey	Fatma Bayrakdar et al
EPI_ISL_3401043	Turkey/HSGM-GF15591/2021	2021-08-04	Europe	Turkey	Ministry of Health Turkey	Ministry of Health Turkey	Fatma Bayrakdar et al
EPI_ISL_3401044	Turkey/HSGM-GF15592/2021	2021-08-04	Europe	Turkey	Ministry of Health Turkey	Ministry of Health Turkey	Fatma Bayrakdar et al
EPI_ISL_3401045	Turkey/HSGM-GF15593/2021	2021-08-04	Europe	Turkey	Ministry of Health Turkey	Ministry of Health Turkey	Fatma Bayrakdar et al
EPI_ISL_3401046	Turkey/HSGM-GF15594/2021	2021-08-04	Europe	Turkey	Ministry of Health Turkey	Ministry of Health Turkey	Fatma Bayrakdar et al
EPI_ISL_3401047	Turkey/HSGM-GF15595/2021	2021-08-04	Europe	Turkey	Ministry of Health Turkey	Ministry of Health Turkey	Fatma Bayrakdar et al
EPI_ISL_3401048	Turkey/HSGM-GF15596/2021	2021-08-04	Europe	Turkey	Ministry of Health Turkey	Ministry of Health Turkey	Fatma Bayrakdar et al
EPI_ISL_3401049	Turkey/HSGM-GF15597/2021	2021-08-04	Europe	Turkey	Ministry of Health Turkey	Ministry of Health Turkey	Fatma Bayrakdar et al
EPI_ISL_3401050	Turkey/HSGM-GF15598/2021	2021-08-04	Europe	Turkey	Ministry of Health Turkey	Ministry of Health Turkey	Fatma Bayrakdar et al
EPI_ISL_3401051	Turkey/HSGM-GF15599/2021	2021-08-04	Europe	Turkey	Ministry of Health Turkey	Ministry of Health Turkey	Fatma Bayrakdar et al
EPI_ISL_3401052	Turkey/HSGM-GF15600/2021	2021-08-04	Europe	Turkey	Ministry of Health Turkey	Ministry of Health Turkey	Fatma Bayrakdar et al
EPI_ISL_3401053	Turkey/HSGM-GF15601/2021	2021-08-04	Europe	Turkey	Ministry of Health Turkey	Ministry of Health Turkey	Fatma Bayrakdar et al
EPI_ISL_3401054	Turkey/HSGM-GF15602/2021	2021-08-04	Europe	Turkey	Ministry of Health Turkey	Ministry of Health Turkey	Fatma Bayrakdar et al
EPI_ISL_3401055	Turkey/HSGM-GF15603/2021	2021-08-04	Europe	Turkey	Ministry of Health Turkey	Ministry of Health Turkey	Fatma Bayrakdar et al
EPI_ISL_3401056	Turkey/HSGM-GF15604/2021	2021-08-04	Europe	Turkey	Ministry of Health Turkey	Ministry of Health Turkey	Fatma Bayrakdar et al
EPI_ISL_3401057	Turkey/HSGM-GF15605/2021	2021-08-04	Europe	Turkey	Ministry of Health Turkey	Ministry of Health Turkey	Fatma Bayrakdar et al
EPI_ISL_3401058	Turkey/HSGM-GF15606/2021	2021-08-04	Europe	Turkey	Ministry of Health Turkey	Ministry of Health Turkey	Fatma Bayrakdar et al
EPI_ISL_3401059	Turkey/HSGM-GF15607/2021	2021-08-04	Europe	Turkey	Ministry of Health Turkey	Ministry of Health Turkey	Fatma Bayrakdar et al
EPI_ISL_3401060	Turkey/HSGM-GF15608/2021	2021-08-04	Europe	Turkey	Ministry of Health Turkey	Ministry of Health Turkey	Fatma Bayrakdar et al
EPI_ISL_3401061	Turkey/HSGM-GF15609/2021	2021-08-04	Europe	Turkey	Ministry of Health Turkey	Ministry of Health Turkey	Fatma Bayrakdar et al
EPI_ISL_3401062	Turkey/HSGM-GF15610/2021	2021-08-04	Europe	Turkey	Ministry of Health Turkey	Ministry of Health Turkey	Fatma Bayrakdar et al
EPI_ISL_3401063	Turkey/HSGM-GF15611/2021	2021-08-04	Europe	Turkey	Ministry of Health Turkey	Ministry of Health Turkey	Fatma Bayrakdar et al
EPI_ISL_3401064	Turkey/HSGM-GF15612/2021	2021-08-04	Europe	Turkey	Ministry of Health Turkey	Ministry of Health Turkey	Fatma Bayrakdar et al
EPI_ISL_3401065	Turkey/HSGM-GF15613/2021	2021-08-04	Europe	Turkey	Ministry of Health Turkey	Ministry of Health Turkey	Fatma Bayrakdar et al
EPI_ISL_3401066	Turkey/HSGM-GF15614/2021	2021-08-04	Europe	Turkey	Ministry of Health Turkey	Ministry of Health Turkey	Fatma Bayrakdar et al
EPI_ISL_3401067	Turkey/HSGM-GF15615/2021	2021-08-04	Europe	Turkey	Ministry of Health Turkey	Ministry of Health Turkey	Fatma Bayrakdar et al
EPI_ISL_3401068	Turkey/HSGM-GF15616/2021	2021-08-04	Europe	Turkey	Ministry of Health Turkey	Ministry of Health Turkey	Fatma Bayrakdar et al
EPI_ISL_3401069	Turkey/HSGM-GF15617/2021	2021-08-04	Europe	Turkey	Ministry of Health Turkey	Ministry of Health Turkey	Fatma Bayrakdar et al
EPI_ISL_3401070	Turkey/HSGM-GF15618/2021	2021-08-04	Europe	Turkey	Ministry of Health Turkey	Ministry of Health Turkey	Fatma Bayrakdar et al
EPI_ISL_3401071	Turkey/HSGM-GF15619/2021	2021-08-04	Europe	Turkey	Ministry of Health Turkey	Ministry of Health Turkey	Fatma Bayrakdar et al
EPI_ISL_3401072	Turkey/HSGM-GF15620/2021	2021-08-04	Europe	Turkey	Ministry of Health Turkey	Ministry of Health Turkey	Fatma Bayrakdar et al
EPI_ISL_3401073	Turkey/HSGM-GF15621/2021	2021-08-04	Europe	Turkey	Ministry of Health Turkey	Ministry of Health Turkey	Fatma Bayrakdar et al
EPI_ISL_3401074	Turkey/HSGM-GF15622/2021	2021-08-04	Europe	Turkey	Ministry of Health Turkey	Ministry of Health Turkey	Fatma Bayrakdar et al
EPI_ISL_3401075	Turkey/HSGM-GF15623/2021	2021-08-04	Europe	Turkey	Ministry of Health Turkey	Ministry of Health Turkey	Fatma Bayrakdar et al
EPI_ISL_3401076	Turkey/HSGM-GF15624/2021	2021-08-04	Europe	Turkey	Ministry of Health Turkey	Ministry of Health Turkey	Fatma Bayrakdar et al
EPI_ISL_3401077	Turkey/HSGM-GF15625/2021	2021-08-04	Europe	Turkey	Ministry of Health Turkey	Ministry of Health Turkey	Fatma Bayrakdar et al
EPI_ISL_3401078	Turkey/HSGM-GF15626/2021	2021-08-04	Europe	Turkey	Ministry of Health Turkey	Ministry of Health Turkey	Fatma Bayrakdar et al
EPI_ISL_3401079	Turkey/HSGM-GF15627/2021	2021-08-04	Europe	Turkey	Ministry of Health Turkey	Ministry of Health Turkey	Fatma Bayrakdar et al
EPI_ISL_3401080	Turkey/HSGM-GF15628/2021	2021-08-04	Europe	Turkey	Ministry of Health Turkey	Ministry of Health Turkey	Fatma Bayrakdar et al
EPI_ISL_3401081	Turkey/HSGM-GF15629/2021	2021-08-04	Europe	Turkey	Ministry of Health Turkey	Ministry of Health Turkey	Fatma Bayrakdar et al
EPI_ISL_3256696	Turkey/HSGM-GF1563/2021	2021-07-10	Europe	Turkey	Ministry of Health Turkey	Ministry of Health Turkey	Fatma Bayrakdar et al
EPI_ISL_3401082	Turkey/HSGM-GF15630/2021	2021-08-04	Europe	Turkey	Ministry of Health Turkey	Ministry of Health Turkey	Fatma Bayrakdar et al
EPI_ISL_3401083	Turkey/HSGM-GF15631/2021	2021-08-04	Europe	Turkey	Ministry of Health Turkey	Ministry of Health Turkey	Fatma Bayrakdar et al
EPI_ISL_3401084	Turkey/HSGM-GF15632/2021	2021-08-04	Europe	Turkey	Ministry of Health Turkey	Ministry of Health Turkey	Fatma Bayrakdar et al
EPI_ISL_3401085	Turkey/HSGM-GF15633/2021	2021-08-04	Europe	Turkey	Ministry of Health Turkey	Ministry of Health Turkey	Fatma Bayrakdar et al
EPI_ISL_3401086	Turkey/HSGM-GF15634/2021	2021-08-04	Europe	Turkey	Ministry of Health Turkey	Ministry of Health Turkey	Fatma Bayrakdar et al
EPI_ISL_3401087	Turkey/HSGM-GF15635/2021	2021-08-04	Europe	Turkey	Ministry of Health Turkey	Ministry of Health Turkey	Fatma Bayrakdar et al
EPI_ISL_3401088	Turkey/HSGM-GF15636/2021	2021-08-04	Europe	Turkey	Ministry of Health Turkey	Ministry of Health Turkey	Fatma Bayrakdar et al
EPI_ISL_3401089	Turkey/HSGM-GF15637/2021	2021-08-04	Europe	Turkey	Ministry of Health Turkey	Ministry of Health Turkey	Fatma Bayrakdar et al
EPI_ISL_3401090	Turkey/HSGM-GF15638/2021	2021-08-04	Europe	Turkey	Ministry of Health Turkey	Ministry of Health Turkey	Fatma Bayrakdar et al
EPI_ISL_3401091	Turkey/HSGM-GF15639/2021	2021-08-04	Europe	Turkey	Ministry of Health Turkey	Ministry of Health Turkey	Fatma Bayrakdar et al
EPI_ISL_3256697	Turkey/HSGM-GF1564/2021	2021-07-10	Europe	Turkey	Ministry of Health Turkey	Ministry of Health Turkey	Fatma Bayrakdar et al
EPI_ISL_3401092	Turkey/HSGM-GF15640/2021	2021-08-04	Europe	Turkey	Ministry of Health Turkey	Ministry of Health Turkey	Fatma Bayrakdar et al
EPI_ISL_3401093	Turkey/HSGM-GF15641/2021	2021-08-04	Europe	Turkey	Ministry of Health Turkey	Ministry of Health Turkey	Fatma Bayrakdar et al
EPI_ISL_3401094	Turkey/HSGM-GF15642/2021	2021-08-04	Europe	Turkey	Ministry of Health Turkey	Ministry of Health Turkey	Fatma Bayrakdar et al
EPI_ISL_3401095	Turkey/HSGM-GF15643/2021	2021-08-04	Europe	Turkey	Ministry of Health Turkey	Ministry of Health Turkey	Fatma Bayrakdar et al
EPI_ISL_3401096	Turkey/HSGM-GF15644/2021	2021-08-04	Europe	Turkey	Ministry of Health Turkey	Ministry of Health Turkey	Fatma Bayrakdar et al
EPI_ISL_3401097	Turkey/HSGM-GF15645/2021	2021-08-04	Europe	Turkey	Ministry of Health Turkey	Ministry of Health Turkey	Fatma Bayrakdar et al
EPI_ISL_3401098	Turkey/HSGM-GF15646/2021	2021-08-04	Europe	Turkey	Ministry of Health Turkey	Ministry of Health Turkey	Fatma Bayrakdar et al
EPI_ISL_3401099	Turkey/HSGM-GF15647/2021	2021-08-04	Europe	Turkey	Ministry of Health Turkey	Ministry of Health Turkey	Fatma Bayrakdar et al
EPI_ISL_3401100	Turkey/HSGM-GF15648/2021	2021-08-04	Europe	Turkey	Ministry of Health Turkey	Ministry of Health Turkey	Fatma Bayrakdar et al
EPI_ISL_3401101	Turkey/HSGM-GF15649/2021	2021-08-04	Europe	Turkey	Ministry of Health Turkey	Ministry of Health Turkey	Fatma Bayrakdar et al
EPI_ISL_3256698	Turkey/HSGM-GF1565/2021	2021-07-10	Europe	Turkey	Ministry of Health Turkey	Ministry of Health Turkey	Fatma Bayrakdar et al
EPI_ISL_3401102	Turkey/HSGM-GF15650/2021	2021-08-04	Europe	Turkey	Ministry of Health Turkey	Ministry of Health Turkey	Fatma Bayrakdar et al
EPI_ISL_3401103	Turkey/HSGM-GF15651/2021	2021-08-04	Europe	Turkey	Ministry of Health Turkey	Ministry of Health Turkey	Fatma Bayrakdar et al
EPI_ISL_3401104	Turkey/HSGM-GF15652/2021	2021-08-04	Europe	Turkey	Ministry of Health Turkey	Ministry of Health Turkey	Fatma Bayrakdar et al
EPI_ISL_3401105	Turkey/HSGM-GF15653/2021	2021-08-04	Europe	Turkey	Ministry of Health Turkey	Ministry of Health Turkey	Fatma Bayrakdar et al
EPI_ISL_3401106	Turkey/HSGM-GF15654/2021	2021-08-04	Europe	Turkey	Ministry of Health Turkey	Ministry of Health Turkey	Fatma Bayrakdar et al
EPI_ISL_3401107	Turkey/HSGM-GF15655/2021	2021-08-04	Europe	Turkey	Ministry of Health Turkey	Ministry of Health Turkey	Fatma Bayrakdar et al
EPI_ISL_3401108	Turkey/HSGM-GF15656/2021	2021-08-04	Europe	Turkey	Ministry of Health Turkey	Ministry of Health Turkey	Fatma Bayrakdar et al
EPI_ISL_3401109	Turkey/HSGM-GF15657/2021	2021-08-04	Europe	Turkey	Ministry of Health Turkey	Ministry of Health Turkey	Fatma Bayrakdar et al
EPI_ISL_3401110	Turkey/HSGM-GF15658/2021	2021-08-04	Europe	Turkey	Ministry of Health Turkey	Ministry of Health Turkey	Fatma Bayrakdar et al
EPI_ISL_3401111	Turkey/HSGM-GF15659/2021	2021-08-04	Europe	Turkey	Ministry of Health Turkey	Ministry of Health Turkey	Fatma Bayrakdar et al
EPI_ISL_3256699	Turkey/HSGM-GF1566/2021	2021-07-10	Europe	Turkey	Ministry of Health Turkey	Ministry of Health Turkey	Fatma Bayrakdar et al
EPI_ISL_3401112	Turkey/HSGM-GF15660/2021	2021-08-04	Europe	Turkey	Ministry of Health Turkey	Ministry of Health Turkey	Fatma Bayrakdar et al
EPI_ISL_3401113	Turkey/HSGM-GF15661/2021	2021-08-04	Europe	Turkey	Ministry of Health Turkey	Ministry of Health Turkey	Fatma Bayrakdar et al
EPI_ISL_3401114	Turkey/HSGM-GF15662/2021	2021-08-04	Europe	Turkey	Ministry of Health Turkey	Ministry of Health Turkey	Fatma Bayrakdar et al
EPI_ISL_3401115	Turkey/HSGM-GF15663/2021	2021-08-04	Europe	Turkey	Ministry of Health Turkey	Ministry of Health Turkey	Fatma Bayrakdar et al
EPI_ISL_3401116	Turkey/HSGM-GF15664/2021	2021-08-04	Europe	Turkey	Ministry of Health Turkey	Ministry of Health Turkey	Fatma Bayrakdar et al
EPI_ISL_3401117	Turkey/HSGM-GF15665/2021	2021-08-04	Europe	Turkey	Ministry of Health Turkey	Ministry of Health Turkey	Fatma Bayrakdar et al
EPI_ISL_3401118	Turkey/HSGM-GF15666/2021	2021-08-04	Europe	Turkey	Ministry of Health Turkey	Ministry of Health Turkey	Fatma Bayrakdar et al
EPI_ISL_3401119	Turkey/HSGM-GF15667/2021	2021-08-04	Europe	Turkey	Ministry of Health Turkey	Ministry of Health Turkey	Fatma Bayrakdar et al
EPI_ISL_3401120	Turkey/HSGM-GF15668/2021	2021-08-04	Europe	Turkey	Ministry of Health Turkey	Ministry of Health Turkey	Fatma Bayrakdar et al
EPI_ISL_3401121	Turkey/HSGM-GF15669/2021	2021-08-04	Europe	Turkey	Ministry of Health Turkey	Ministry of Health Turkey	Fatma Bayrakdar et al
EPI_ISL_3256700	Turkey/HSGM-GF1567/2021	2021-07-10	Europe	Turkey	Ministry of Health Turkey	Ministry of Health Turkey	Fatma Bayrakdar et al
EPI_ISL_3401122	Turkey/HSGM-GF15670/2021	2021-08-04	Europe	Turkey	Ministry of Health Turkey	Ministry of Health Turkey	Fatma Bayrakdar et al
EPI_ISL_3401123	Turkey/HSGM-GF15671/2021	2021-08-04	Europe	Turkey	Ministry of Health Turkey	Ministry of Health Turkey	Fatma Bayrakdar et al
EPI_ISL_3401124	Turkey/HSGM-GF15672/2021	2021-08-04	Europe	Turkey	Ministry of Health Turkey	Ministry of Health Turkey	Fatma Bayrakdar et al
EPI_ISL_3401125	Turkey/HSGM-GF15673/2021	2021-08-04	Europe	Turkey	Ministry of Health Turkey	Ministry of Health Turkey	Fatma Bayrakdar et al
EPI_ISL_3401126	Turkey/HSGM-GF15674/2021	2021-08-04	Europe	Turkey	Ministry of Health Turkey	Ministry of Health Turkey	Fatma Bayrakdar et al
EPI_ISL_3401127	Turkey/HSGM-GF15675/2021	2021-08-04	Europe	Turkey	Ministry of Health Turkey	Ministry of Health Turkey	Fatma Bayrakdar et al
EPI_ISL_3401128	Turkey/HSGM-GF15676/2021	2021-08-04	Europe	Turkey	Ministry of Health Turkey	Ministry of Health Turkey	Fatma Bayrakdar et al
EPI_ISL_3401129	Turkey/HSGM-GF15677/2021	2021-08-04	Europe	Turkey	Ministry of Health Turkey	Ministry of Health Turkey	Fatma Bayrakdar et al
EPI_ISL_3401130	Turkey/HSGM-GF15678/2021	2021-08-04	Europe	Turkey	Ministry of Health Turkey	Ministry of Health Turkey	Fatma Bayrakdar et al
EPI_ISL_3401131	Turkey/HSGM-GF15679/2021	2021-08-04	Europe	Turkey	Ministry of Health Turkey	Ministry of Health Turkey	Fatma Bayrakdar et al
EPI_ISL_3256701	Turkey/HSGM-GF1568/2021	2021-07-10	Europe	Turkey	Ministry of Health Turkey	Ministry of Health Turkey	Fatma Bayrakdar et al
EPI_ISL_3401132	Turkey/HSGM-GF15680/2021	2021-08-04	Europe	Turkey	Ministry of Health Turkey	Ministry of Health Turkey	Fatma Bayrakdar et al
EPI_ISL_3401133	Turkey/HSGM-GF15681/2021	2021-08-04	Europe	Turkey	Ministry of Health Turkey	Ministry of Health Turkey	Fatma Bayrakdar et al
EPI_ISL_3401134	Turkey/HSGM-GF15682/2021	2021-08-04	Europe	Turkey	Ministry of Health Turkey	Ministry of Health Turkey	Fatma Bayrakdar et al
EPI_ISL_3401135	Turkey/HSGM-GF15683/2021	2021-08-04	Europe	Turkey	Ministry of Health Turkey	Ministry of Health Turkey	Fatma Bayrakdar et al
EPI_ISL_3401136	Turkey/HSGM-GF15684/2021	2021-08-04	Europe	Turkey	Ministry of Health Turkey	Ministry of Health Turkey	Fatma Bayrakdar et al
EPI_ISL_3401137	Turkey/HSGM-GF15685/2021	2021-08-04	Europe	Turkey	Ministry of Health Turkey	Ministry of Health Turkey	Fatma Bayrakdar et al
EPI_ISL_3401138	Turkey/HSGM-GF15686/2021	2021-08-04	Europe	Turkey	Ministry of Health Turkey	Ministry of Health Turkey	Fatma Bayrakdar et al
EPI_ISL_3401139	Turkey/HSGM-GF15687/2021	2021-08-04	Europe	Turkey	Ministry of Health Turkey	Ministry of Health Turkey	Fatma Bayrakdar et al
EPI_ISL_3401140	Turkey/HSGM-GF15688/2021	2021-08-04	Europe	Turkey	Ministry of Health Turkey	Ministry of Health Turkey	Fatma Bayrakdar et al
EPI_ISL_3401141	Turkey/HSGM-GF15689/2021	2021-08-04	Europe	Turkey	Ministry of Health Turkey	Ministry of Health Turkey	Fatma Bayrakdar et al
EPI_ISL_3256702	Turkey/HSGM-GF1569/2021	2021-07-10	Europe	Turkey	Ministry of Health Turkey	Ministry of Health Turkey	Fatma Bayrakdar et al
EPI_ISL_3401142	Turkey/HSGM-GF15690/2021	2021-08-04	Europe	Turkey	Ministry of Health Turkey	Ministry of Health Turkey	Fatma Bayrakdar et al
EPI_ISL_3401143	Turkey/HSGM-GF15691/2021	2021-08-04	Europe	Turkey	Ministry of Health Turkey	Ministry of Health Turkey	Fatma Bayrakdar et al
EPI_ISL_3401144	Turkey/HSGM-GF15692/2021	2021-08-04	Europe	Turkey	Ministry of Health Turkey	Ministry of Health Turkey	Fatma Bayrakdar et al
EPI_ISL_3401145	Turkey/HSGM-GF15693/2021	2021-08-04	Europe	Turkey	Ministry of Health Turkey	Ministry of Health Turkey	Fatma Bayrakdar et al
EPI_ISL_3401146	Turkey/HSGM-GF15694/2021	2021-08-04	Europe	Turkey	Ministry of Health Turkey	Ministry of Health Turkey	Fatma Bayrakdar et al
EPI_ISL_3401147	Turkey/HSGM-GF15695/2021	2021-08-04	Europe	Turkey	Ministry of Health Turkey	Ministry of Health Turkey	Fatma Bayrakdar et al
EPI_ISL_3401148	Turkey/HSGM-GF15696/2021	2021-08-04	Europe	Turkey	Ministry of Health Turkey	Ministry of Health Turkey	Fatma Bayrakdar et al
EPI_ISL_3401149	Turkey/HSGM-GF15697/2021	2021-08-04	Europe	Turkey	Ministry of Health Turkey	Ministry of Health Turkey	Fatma Bayrakdar et al
EPI_ISL_3401150	Turkey/HSGM-GF15698/2021	2021-08-04	Europe	Turkey	Ministry of Health Turkey	Ministry of Health Turkey	Fatma Bayrakdar et al
EPI_ISL_3401151	Turkey/HSGM-GF15699/2021	2021-08-04	Europe	Turkey	Ministry of Health Turkey	Ministry of Health Turkey	Fatma Bayrakdar et al
EPI_ISL_3256703	Turkey/HSGM-GF1570/2021	2021-07-10	Europe	Turkey	Ministry of Health Turkey	Ministry of Health Turkey	Fatma Bayrakdar et al
EPI_ISL_3401152	Turkey/HSGM-GF15700/2021	2021-08-04	Europe	Turkey	Ministry of Health Turkey	Ministry of Health Turkey	Fatma Bayrakdar et al
EPI_ISL_3401153	Turkey/HSGM-GF15701/2021	2021-08-04	Europe	Turkey	Ministry of Health Turkey	Ministry of Health Turkey	Fatma Bayrakdar et al
EPI_ISL_3401154	Turkey/HSGM-GF15702/2021	2021-08-04	Europe	Turkey	Ministry of Health Turkey	Ministry of Health Turkey	Fatma Bayrakdar et al
EPI_ISL_3401155	Turkey/HSGM-GF15703/2021	2021-08-04	Europe	Turkey	Ministry of Health Turkey	Ministry of Health Turkey	Fatma Bayrakdar et al
EPI_ISL_3401156	Turkey/HSGM-GF15704/2021	2021-08-04	Europe	Turkey	Ministry of Health Turkey	Ministry of Health Turkey	Fatma Bayrakdar et al
EPI_ISL_3401157	Turkey/HSGM-GF15705/2021	2021-08-04	Europe	Turkey	Ministry of Health Turkey	Ministry of Health Turkey	Fatma Bayrakdar et al
EPI_ISL_3401158	Turkey/HSGM-GF15706/2021	2021-08-04	Europe	Turkey	Ministry of Health Turkey	Ministry of Health Turkey	Fatma Bayrakdar et al
EPI_ISL_3401159	Turkey/HSGM-GF15707/2021	2021-08-04	Europe	Turkey	Ministry of Health Turkey	Ministry of Health Turkey	Fatma Bayrakdar et al
EPI_ISL_3401160	Turkey/HSGM-GF15708/2021	2021-08-04	Europe	Turkey	Ministry of Health Turkey	Ministry of Health Turkey	Fatma Bayrakdar et al
EPI_ISL_3401161	Turkey/HSGM-GF15709/2021	2021-08-04	Europe	Turkey	Ministry of Health Turkey	Ministry of Health Turkey	Fatma Bayrakdar et al
EPI_ISL_3256704	Turkey/HSGM-GF1571/2021	2021-07-10	Europe	Turkey	Ministry of Health Turkey	Ministry of Health Turkey	Fatma Bayrakdar et al
EPI_ISL_3401162	Turkey/HSGM-GF15710/2021	2021-08-04	Europe	Turkey	Ministry of Health Turkey	Ministry of Health Turkey	Fatma Bayrakdar et al
EPI_ISL_3401163	Turkey/HSGM-GF15711/2021	2021-08-04	Europe	Turkey	Ministry of Health Turkey	Ministry of Health Turkey	Fatma Bayrakdar et al
EPI_ISL_3401164	Turkey/HSGM-GF15712/2021	2021-08-04	Europe	Turkey	Ministry of Health Turkey	Ministry of Health Turkey	Fatma Bayrakdar et al
EPI_ISL_3401165	Turkey/HSGM-GF15713/2021	2021-08-04	Europe	Turkey	Ministry of Health Turkey	Ministry of Health Turkey	Fatma Bayrakdar et al
EPI_ISL_3401166	Turkey/HSGM-GF15714/2021	2021-08-04	Europe	Turkey	Ministry of Health Turkey	Ministry of Health Turkey	Fatma Bayrakdar et al
EPI_ISL_3401167	Turkey/HSGM-GF15715/2021	2021-08-04	Europe	Turkey	Ministry of Health Turkey	Ministry of Health Turkey	Fatma Bayrakdar et al
EPI_ISL_3401168	Turkey/HSGM-GF15716/2021	2021-08-04	Europe	Turkey	Ministry of Health Turkey	Ministry of Health Turkey	Fatma Bayrakdar et al
EPI_ISL_3401169	Turkey/HSGM-GF15717/2021	2021-08-04	Europe	Turkey	Ministry of Health Turkey	Ministry of Health Turkey	Fatma Bayrakdar et al
EPI_ISL_3401170	Turkey/HSGM-GF15718/2021	2021-08-04	Europe	Turkey	Ministry of Health Turkey	Ministry of Health Turkey	Fatma Bayrakdar et al
EPI_ISL_3401171	Turkey/HSGM-GF15719/2021	2021-08-04	Europe	Turkey	Ministry of Health Turkey	Ministry of Health Turkey	Fatma Bayrakdar et al
EPI_ISL_3256705	Turkey/HSGM-GF1572/2021	2021-07-10	Europe	Turkey	Ministry of Health Turkey	Ministry of Health Turkey	Fatma Bayrakdar et al
EPI_ISL_3401172	Turkey/HSGM-GF15720/2021	2021-08-04	Europe	Turkey	Ministry of Health Turkey	Ministry of Health Turkey	Fatma Bayrakdar et al
EPI_ISL_3401173	Turkey/HSGM-GF15721/2021	2021-08-04	Europe	Turkey	Ministry of Health Turkey	Ministry of Health Turkey	Fatma Bayrakdar et al
EPI_ISL_3401174	Turkey/HSGM-GF15722/2021	2021-08-04	Europe	Turkey	Ministry of Health Turkey	Ministry of Health Turkey	Fatma Bayrakdar et al
EPI_ISL_3401175	Turkey/HSGM-GF15723/2021	2021-08-04	Europe	Turkey	Ministry of Health Turkey	Ministry of Health Turkey	Fatma Bayrakdar et al
EPI_ISL_3401176	Turkey/HSGM-GF15724/2021	2021-08-04	Europe	Turkey	Ministry of Health Turkey	Ministry of Health Turkey	Fatma Bayrakdar et al
EPI_ISL_3401177	Turkey/HSGM-GF15725/2021	2021-08-04	Europe	Turkey	Ministry of Health Turkey	Ministry of Health Turkey	Fatma Bayrakdar et al
EPI_ISL_3401178	Turkey/HSGM-GF15726/2021	2021-08-04	Europe	Turkey	Ministry of Health Turkey	Ministry of Health Turkey	Fatma Bayrakdar et al
EPI_ISL_3401179	Turkey/HSGM-GF15727/2021	2021-08-04	Europe	Turkey	Ministry of Health Turkey	Ministry of Health Turkey	Fatma Bayrakdar et al
EPI_ISL_3401180	Turkey/HSGM-GF15728/2021	2021-08-04	Europe	Turkey	Ministry of Health Turkey	Ministry of Health Turkey	Fatma Bayrakdar et al
EPI_ISL_3401181	Turkey/HSGM-GF15729/2021	2021-08-04	Europe	Turkey	Ministry of Health Turkey	Ministry of Health Turkey	Fatma Bayrakdar et al
EPI_ISL_3256706	Turkey/HSGM-GF1573/2021	2021-07-10	Europe	Turkey	Ministry of Health Turkey	Ministry of Health Turkey	Fatma Bayrakdar et al
EPI_ISL_3401182	Turkey/HSGM-GF15730/2021	2021-08-04	Europe	Turkey	Ministry of Health Turkey	Ministry of Health Turkey	Fatma Bayrakdar et al
EPI_ISL_3401183	Turkey/HSGM-GF15731/2021	2021-08-04	Europe	Turkey	Ministry of Health Turkey	Ministry of Health Turkey	Fatma Bayrakdar et al
EPI_ISL_3401184	Turkey/HSGM-GF15732/2021	2021-08-04	Europe	Turkey	Ministry of Health Turkey	Ministry of Health Turkey	Fatma Bayrakdar et al
EPI_ISL_3401185	Turkey/HSGM-GF15733/2021	2021-08-04	Europe	Turkey	Ministry of Health Turkey	Ministry of Health Turkey	Fatma Bayrakdar et al
EPI_ISL_3401186	Turkey/HSGM-GF15734/2021	2021-08-04	Europe	Turkey	Ministry of Health Turkey	Ministry of Health Turkey	Fatma Bayrakdar et al
EPI_ISL_3401187	Turkey/HSGM-GF15735/2021	2021-08-04	Europe	Turkey	Ministry of Health Turkey	Ministry of Health Turkey	Fatma Bayrakdar et al
EPI_ISL_3401188	Turkey/HSGM-GF15736/2021	2021-08-04	Europe	Turkey	Ministry of Health Turkey	Ministry of Health Turkey	Fatma Bayrakdar et al
EPI_ISL_3401189	Turkey/HSGM-GF15737/2021	2021-08-04	Europe	Turkey	Ministry of Health Turkey	Ministry of Health Turkey	Fatma Bayrakdar et al
EPI_ISL_3401190	Turkey/HSGM-GF15738/2021	2021-08-04	Europe	Turkey	Ministry of Health Turkey	Ministry of Health Turkey	Fatma Bayrakdar et al
EPI_ISL_3401191	Turkey/HSGM-GF15739/2021	2021-08-04	Europe	Turkey	Ministry of Health Turkey	Ministry of Health Turkey	Fatma Bayrakdar et al
EPI_ISL_3256707	Turkey/HSGM-GF1574/2021	2021-07-10	Europe	Turkey	Ministry of Health Turkey	Ministry of Health Turkey	Fatma Bayrakdar et al
EPI_ISL_3401192	Turkey/HSGM-GF15740/2021	2021-08-04	Europe	Turkey	Ministry of Health Turkey	Ministry of Health Turkey	Fatma Bayrakdar et al
EPI_ISL_3401193	Turkey/HSGM-GF15741/2021	2021-08-04	Europe	Turkey	Ministry of Health Turkey	Ministry of Health Turkey	Fatma Bayrakdar et al
EPI_ISL_3401194	Turkey/HSGM-GF15742/2021	2021-08-04	Europe	Turkey	Ministry of Health Turkey	Ministry of Health Turkey	Fatma Bayrakdar et al
EPI_ISL_3401195	Turkey/HSGM-GF15743/2021	2021-08-04	Europe	Turkey	Ministry of Health Turkey	Ministry of Health Turkey	Fatma Bayrakdar et al
EPI_ISL_3401196	Turkey/HSGM-GF15744/2021	2021-08-04	Europe	Turkey	Ministry of Health Turkey	Ministry of Health Turkey	Fatma Bayrakdar et al
EPI_ISL_3401197	Turkey/HSGM-GF15745/2021	2021-08-04	Europe	Turkey	Ministry of Health Turkey	Ministry of Health Turkey	Fatma Bayrakdar et al
EPI_ISL_3401198	Turkey/HSGM-GF15746/2021	2021-08-04	Europe	Turkey	Ministry of Health Turkey	Ministry of Health Turkey	Fatma Bayrakdar et al
EPI_ISL_3401199	Turkey/HSGM-GF15747/2021	2021-08-04	Europe	Turkey	Ministry of Health Turkey	Ministry of Health Turkey	Fatma Bayrakdar et al
EPI_ISL_3401200	Turkey/HSGM-GF15748/2021	2021-08-04	Europe	Turkey	Ministry of Health Turkey	Ministry of Health Turkey	Fatma Bayrakdar et al
EPI_ISL_3401201	Turkey/HSGM-GF15749/2021	2021-08-04	Europe	Turkey	Ministry of Health Turkey	Ministry of Health Turkey	Fatma Bayrakdar et al
EPI_ISL_3256708	Turkey/HSGM-GF1575/2021	2021-07-10	Europe	Turkey	Ministry of Health Turkey	Ministry of Health Turkey	Fatma Bayrakdar et al
EPI_ISL_3401202	Turkey/HSGM-GF15750/2021	2021-08-04	Europe	Turkey	Ministry of Health Turkey	Ministry of Health Turkey	Fatma Bayrakdar et al
EPI_ISL_3401203	Turkey/HSGM-GF15751/2021	2021-08-04	Europe	Turkey	Ministry of Health Turkey	Ministry of Health Turkey	Fatma Bayrakdar et al
EPI_ISL_3401204	Turkey/HSGM-GF15752/2021	2021-08-04	Europe	Turkey	Ministry of Health Turkey	Ministry of Health Turkey	Fatma Bayrakdar et al
EPI_ISL_3401205	Turkey/HSGM-GF15753/2021	2021-08-04	Europe	Turkey	Ministry of Health Turkey	Ministry of Health Turkey	Fatma Bayrakdar et al
EPI_ISL_3401206	Turkey/HSGM-GF15754/2021	2021-08-04	Europe	Turkey	Ministry of Health Turkey	Ministry of Health Turkey	Fatma Bayrakdar et al
EPI_ISL_3401207	Turkey/HSGM-GF15755/2021	2021-08-04	Europe	Turkey	Ministry of Health Turkey	Ministry of Health Turkey	Fatma Bayrakdar et al
EPI_ISL_3401208	Turkey/HSGM-GF15756/2021	2021-08-04	Europe	Turkey	Ministry of Health Turkey	Ministry of Health Turkey	Fatma Bayrakdar et al
EPI_ISL_3401209	Turkey/HSGM-GF15757/2021	2021-08-04	Europe	Turkey	Ministry of Health Turkey	Ministry of Health Turkey	Fatma Bayrakdar et al
EPI_ISL_3401210	Turkey/HSGM-GF15758/2021	2021-08-04	Europe	Turkey	Ministry of Health Turkey	Ministry of Health Turkey	Fatma Bayrakdar et al
EPI_ISL_3401211	Turkey/HSGM-GF15759/2021	2021-08-04	Europe	Turkey	Ministry of Health Turkey	Ministry of Health Turkey	Fatma Bayrakdar et al
EPI_ISL_3256709	Turkey/HSGM-GF1576/2021	2021-07-10	Europe	Turkey	Ministry of Health Turkey	Ministry of Health Turkey	Fatma Bayrakdar et al
EPI_ISL_3401212	Turkey/HSGM-GF15760/2021	2021-08-04	Europe	Turkey	Ministry of Health Turkey	Ministry of Health Turkey	Fatma Bayrakdar et al
EPI_ISL_3401213	Turkey/HSGM-GF15761/2021	2021-08-04	Europe	Turkey	Ministry of Health Turkey	Ministry of Health Turkey	Fatma Bayrakdar et al
EPI_ISL_3401214	Turkey/HSGM-GF15762/2021	2021-08-04	Europe	Turkey	Ministry of Health Turkey	Ministry of Health Turkey	Fatma Bayrakdar et al
EPI_ISL_3401215	Turkey/HSGM-GF15763/2021	2021-08-04	Europe	Turkey	Ministry of Health Turkey	Ministry of Health Turkey	Fatma Bayrakdar et al
EPI_ISL_3401216	Turkey/HSGM-GF15764/2021	2021-08-04	Europe	Turkey	Ministry of Health Turkey	Ministry of Health Turkey	Fatma Bayrakdar et al
EPI_ISL_3401217	Turkey/HSGM-GF15765/2021	2021-08-04	Europe	Turkey	Ministry of Health Turkey	Ministry of Health Turkey	Fatma Bayrakdar et al
EPI_ISL_3401218	Turkey/HSGM-GF15766/2021	2021-08-04	Europe	Turkey	Ministry of Health Turkey	Ministry of Health Turkey	Fatma Bayrakdar et al
EPI_ISL_3401219	Turkey/HSGM-GF15767/2021	2021-08-04	Europe	Turkey	Ministry of Health Turkey	Ministry of Health Turkey	Fatma Bayrakdar et al
EPI_ISL_3401220	Turkey/HSGM-GF15768/2021	2021-08-04	Europe	Turkey	Ministry of Health Turkey	Ministry of Health Turkey	Fatma Bayrakdar et al
EPI_ISL_3401221	Turkey/HSGM-GF15769/2021	2021-08-04	Europe	Turkey	Ministry of Health Turkey	Ministry of Health Turkey	Fatma Bayrakdar et al
EPI_ISL_3256710	Turkey/HSGM-GF1577/2021	2021-07-10	Europe	Turkey	Ministry of Health Turkey	Ministry of Health Turkey	Fatma Bayrakdar et al
EPI_ISL_3401222	Turkey/HSGM-GF15770/2021	2021-08-04	Europe	Turkey	Ministry of Health Turkey	Ministry of Health Turkey	Fatma Bayrakdar et al
EPI_ISL_3401223	Turkey/HSGM-GF15771/2021	2021-08-04	Europe	Turkey	Ministry of Health Turkey	Ministry of Health Turkey	Fatma Bayrakdar et al
EPI_ISL_3401224	Turkey/HSGM-GF15772/2021	2021-08-04	Europe	Turkey	Ministry of Health Turkey	Ministry of Health Turkey	Fatma Bayrakdar et al
EPI_ISL_3401225	Turkey/HSGM-GF15773/2021	2021-08-04	Europe	Turkey	Ministry of Health Turkey	Ministry of Health Turkey	Fatma Bayrakdar et al
EPI_ISL_3401226	Turkey/HSGM-GF15774/2021	2021-08-04	Europe	Turkey	Ministry of Health Turkey	Ministry of Health Turkey	Fatma Bayrakdar et al
EPI_ISL_3401227	Turkey/HSGM-GF15775/2021	2021-08-04	Europe	Turkey	Ministry of Health Turkey	Ministry of Health Turkey	Fatma Bayrakdar et al
EPI_ISL_3401228	Turkey/HSGM-GF15776/2021	2021-08-04	Europe	Turkey	Ministry of Health Turkey	Ministry of Health Turkey	Fatma Bayrakdar et al
EPI_ISL_3401229	Turkey/HSGM-GF15777/2021	2021-08-04	Europe	Turkey	Ministry of Health Turkey	Ministry of Health Turkey	Fatma Bayrakdar et al
EPI_ISL_3401230	Turkey/HSGM-GF15778/2021	2021-08-04	Europe	Turkey	Ministry of Health Turkey	Ministry of Health Turkey	Fatma Bayrakdar et al
EPI_ISL_3401231	Turkey/HSGM-GF15779/2021	2021-08-04	Europe	Turkey	Ministry of Health Turkey	Ministry of Health Turkey	Fatma Bayrakdar et al
EPI_ISL_3256711	Turkey/HSGM-GF1578/2021	2021-07-10	Europe	Turkey	Ministry of Health Turkey	Ministry of Health Turkey	Fatma Bayrakdar et al
EPI_ISL_3401232	Turkey/HSGM-GF15780/2021	2021-08-04	Europe	Turkey	Ministry of Health Turkey	Ministry of Health Turkey	Fatma Bayrakdar et al
EPI_ISL_3401233	Turkey/HSGM-GF15781/2021	2021-08-04	Europe	Turkey	Ministry of Health Turkey	Ministry of Health Turkey	Fatma Bayrakdar et al
EPI_ISL_3401234	Turkey/HSGM-GF15782/2021	2021-08-04	Europe	Turkey	Ministry of Health Turkey	Ministry of Health Turkey	Fatma Bayrakdar et al
EPI_ISL_3401235	Turkey/HSGM-GF15783/2021	2021-08-04	Europe	Turkey	Ministry of Health Turkey	Ministry of Health Turkey	Fatma Bayrakdar et al
EPI_ISL_3401236	Turkey/HSGM-GF15784/2021	2021-08-04	Europe	Turkey	Ministry of Health Turkey	Ministry of Health Turkey	Fatma Bayrakdar et al
EPI_ISL_3401237	Turkey/HSGM-GF15785/2021	2021-08-04	Europe	Turkey	Ministry of Health Turkey	Ministry of Health Turkey	Fatma Bayrakdar et al
EPI_ISL_3401238	Turkey/HSGM-GF15786/2021	2021-08-04	Europe	Turkey	Ministry of Health Turkey	Ministry of Health Turkey	Fatma Bayrakdar et al
EPI_ISL_3401239	Turkey/HSGM-GF15787/2021	2021-08-04	Europe	Turkey	Ministry of Health Turkey	Ministry of Health Turkey	Fatma Bayrakdar et al
EPI_ISL_3401240	Turkey/HSGM-GF15788/2021	2021-08-04	Europe	Turkey	Ministry of Health Turkey	Ministry of Health Turkey	Fatma Bayrakdar et al
EPI_ISL_3401241	Turkey/HSGM-GF15789/2021	2021-08-04	Europe	Turkey	Ministry of Health Turkey	Ministry of Health Turkey	Fatma Bayrakdar et al
EPI_ISL_3256712	Turkey/HSGM-GF1579/2021	2021-07-10	Europe	Turkey	Ministry of Health Turkey	Ministry of Health Turkey	Fatma Bayrakdar et al
EPI_ISL_3401242	Turkey/HSGM-GF15790/2021	2021-08-04	Europe	Turkey	Ministry of Health Turkey	Ministry of Health Turkey	Fatma Bayrakdar et al
EPI_ISL_3401243	Turkey/HSGM-GF15791/2021	2021-08-04	Europe	Turkey	Ministry of Health Turkey	Ministry of Health Turkey	Fatma Bayrakdar et al
EPI_ISL_3401244	Turkey/HSGM-GF15792/2021	2021-08-04	Europe	Turkey	Ministry of Health Turkey	Ministry of Health Turkey	Fatma Bayrakdar et al
EPI_ISL_3401245	Turkey/HSGM-GF15793/2021	2021-08-04	Europe	Turkey	Ministry of Health Turkey	Ministry of Health Turkey	Fatma Bayrakdar et al
EPI_ISL_3401246	Turkey/HSGM-GF15794/2021	2021-08-04	Europe	Turkey	Ministry of Health Turkey	Ministry of Health Turkey	Fatma Bayrakdar et al
EPI_ISL_3401247	Turkey/HSGM-GF15795/2021	2021-08-04	Europe	Turkey	Ministry of Health Turkey	Ministry of Health Turkey	Fatma Bayrakdar et al
EPI_ISL_3401248	Turkey/HSGM-GF15796/2021	2021-08-04	Europe	Turkey	Ministry of Health Turkey	Ministry of Health Turkey	Fatma Bayrakdar et al
EPI_ISL_3401249	Turkey/HSGM-GF15797/2021	2021-08-04	Europe	Turkey	Ministry of Health Turkey	Ministry of Health Turkey	Fatma Bayrakdar et al
EPI_ISL_3401250	Turkey/HSGM-GF15798/2021	2021-08-04	Europe	Turkey	Ministry of Health Turkey	Ministry of Health Turkey	Fatma Bayrakdar et al
EPI_ISL_3401251	Turkey/HSGM-GF15799/2021	2021-08-04	Europe	Turkey	Ministry of Health Turkey	Ministry of Health Turkey	Fatma Bayrakdar et al
EPI_ISL_3256713	Turkey/HSGM-GF1580/2021	2021-07-10	Europe	Turkey	Ministry of Health Turkey	Ministry of Health Turkey	Fatma Bayrakdar et al
EPI_ISL_3401252	Turkey/HSGM-GF15800/2021	2021-08-04	Europe	Turkey	Ministry of Health Turkey	Ministry of Health Turkey	Fatma Bayrakdar et al
EPI_ISL_3401253	Turkey/HSGM-GF15801/2021	2021-08-04	Europe	Turkey	Ministry of Health Turkey	Ministry of Health Turkey	Fatma Bayrakdar et al
EPI_ISL_3401254	Turkey/HSGM-GF15802/2021	2021-08-04	Europe	Turkey	Ministry of Health Turkey	Ministry of Health Turkey	Fatma Bayrakdar et al
EPI_ISL_3401255	Turkey/HSGM-GF15803/2021	2021-08-04	Europe	Turkey	Ministry of Health Turkey	Ministry of Health Turkey	Fatma Bayrakdar et al
EPI_ISL_3401256	Turkey/HSGM-GF15804/2021	2021-08-04	Europe	Turkey	Ministry of Health Turkey	Ministry of Health Turkey	Fatma Bayrakdar et al
EPI_ISL_3401257	Turkey/HSGM-GF15805/2021	2021-08-04	Europe	Turkey	Ministry of Health Turkey	Ministry of Health Turkey	Fatma Bayrakdar et al
EPI_ISL_3401258	Turkey/HSGM-GF15806/2021	2021-08-04	Europe	Turkey	Ministry of Health Turkey	Ministry of Health Turkey	Fatma Bayrakdar et al
EPI_ISL_3401259	Turkey/HSGM-GF15807/2021	2021-08-04	Europe	Turkey	Ministry of Health Turkey	Ministry of Health Turkey	Fatma Bayrakdar et al
EPI_ISL_3401260	Turkey/HSGM-GF15808/2021	2021-08-04	Europe	Turkey	Ministry of Health Turkey	Ministry of Health Turkey	Fatma Bayrakdar et al
EPI_ISL_3401261	Turkey/HSGM-GF15809/2021	2021-08-04	Europe	Turkey	Ministry of Health Turkey	Ministry of Health Turkey	Fatma Bayrakdar et al
EPI_ISL_3256714	Turkey/HSGM-GF1581/2021	2021-07-10	Europe	Turkey	Ministry of Health Turkey	Ministry of Health Turkey	Fatma Bayrakdar et al
EPI_ISL_3401262	Turkey/HSGM-GF15810/2021	2021-08-04	Europe	Turkey	Ministry of Health Turkey	Ministry of Health Turkey	Fatma Bayrakdar et al
EPI_ISL_3401263	Turkey/HSGM-GF15811/2021	2021-08-04	Europe	Turkey	Ministry of Health Turkey	Ministry of Health Turkey	Fatma Bayrakdar et al
EPI_ISL_3401264	Turkey/HSGM-GF15812/2021	2021-08-04	Europe	Turkey	Ministry of Health Turkey	Ministry of Health Turkey	Fatma Bayrakdar et al
EPI_ISL_3401265	Turkey/HSGM-GF15813/2021	2021-08-04	Europe	Turkey	Ministry of Health Turkey	Ministry of Health Turkey	Fatma Bayrakdar et al
EPI_ISL_3401266	Turkey/HSGM-GF15814/2021	2021-08-04	Europe	Turkey	Ministry of Health Turkey	Ministry of Health Turkey	Fatma Bayrakdar et al
EPI_ISL_3401267	Turkey/HSGM-GF15815/2021	2021-08-04	Europe	Turkey	Ministry of Health Turkey	Ministry of Health Turkey	Fatma Bayrakdar et al
EPI_ISL_3401268	Turkey/HSGM-GF15816/2021	2021-08-04	Europe	Turkey	Ministry of Health Turkey	Ministry of Health Turkey	Fatma Bayrakdar et al
EPI_ISL_3401269	Turkey/HSGM-GF15817/2021	2021-08-04	Europe	Turkey	Ministry of Health Turkey	Ministry of Health Turkey	Fatma Bayrakdar et al
EPI_ISL_3401270	Turkey/HSGM-GF15818/2021	2021-08-04	Europe	Turkey	Ministry of Health Turkey	Ministry of Health Turkey	Fatma Bayrakdar et al
EPI_ISL_3401271	Turkey/HSGM-GF15819/2021	2021-08-04	Europe	Turkey	Ministry of Health Turkey	Ministry of Health Turkey	Fatma Bayrakdar et al
EPI_ISL_3256715	Turkey/HSGM-GF1582/2021	2021-07-10	Europe	Turkey	Ministry of Health Turkey	Ministry of Health Turkey	Fatma Bayrakdar et al
EPI_ISL_3401272	Turkey/HSGM-GF15820/2021	2021-08-04	Europe	Turkey	Ministry of Health Turkey	Ministry of Health Turkey	Fatma Bayrakdar et al
EPI_ISL_3401273	Turkey/HSGM-GF15821/2021	2021-08-04	Europe	Turkey	Ministry of Health Turkey	Ministry of Health Turkey	Fatma Bayrakdar et al
EPI_ISL_3401274	Turkey/HSGM-GF15822/2021	2021-08-04	Europe	Turkey	Ministry of Health Turkey	Ministry of Health Turkey	Fatma Bayrakdar et al
EPI_ISL_3401275	Turkey/HSGM-GF15823/2021	2021-08-04	Europe	Turkey	Ministry of Health Turkey	Ministry of Health Turkey	Fatma Bayrakdar et al
EPI_ISL_3401276	Turkey/HSGM-GF15824/2021	2021-08-04	Europe	Turkey	Ministry of Health Turkey	Ministry of Health Turkey	Fatma Bayrakdar et al
EPI_ISL_3401277	Turkey/HSGM-GF15825/2021	2021-08-04	Europe	Turkey	Ministry of Health Turkey	Ministry of Health Turkey	Fatma Bayrakdar et al
EPI_ISL_3401278	Turkey/HSGM-GF15826/2021	2021-08-04	Europe	Turkey	Ministry of Health Turkey	Ministry of Health Turkey	Fatma Bayrakdar et al
EPI_ISL_3401279	Turkey/HSGM-GF15827/2021	2021-08-04	Europe	Turkey	Ministry of Health Turkey	Ministry of Health Turkey	Fatma Bayrakdar et al
EPI_ISL_3401280	Turkey/HSGM-GF15828/2021	2021-08-04	Europe	Turkey	Ministry of Health Turkey	Ministry of Health Turkey	Fatma Bayrakdar et al
EPI_ISL_3401281	Turkey/HSGM-GF15829/2021	2021-08-04	Europe	Turkey	Ministry of Health Turkey	Ministry of Health Turkey	Fatma Bayrakdar et al
EPI_ISL_3256716	Turkey/HSGM-GF1583/2021	2021-07-10	Europe	Turkey	Ministry of Health Turkey	Ministry of Health Turkey	Fatma Bayrakdar et al
EPI_ISL_3401282	Turkey/HSGM-GF15830/2021	2021-08-04	Europe	Turkey	Ministry of Health Turkey	Ministry of Health Turkey	Fatma Bayrakdar et al
EPI_ISL_3401283	Turkey/HSGM-GF15831/2021	2021-08-04	Europe	Turkey	Ministry of Health Turkey	Ministry of Health Turkey	Fatma Bayrakdar et al
EPI_ISL_3401284	Turkey/HSGM-GF15832/2021	2021-08-04	Europe	Turkey	Ministry of Health Turkey	Ministry of Health Turkey	Fatma Bayrakdar et al
EPI_ISL_3401285	Turkey/HSGM-GF15833/2021	2021-08-04	Europe	Turkey	Ministry of Health Turkey	Ministry of Health Turkey	Fatma Bayrakdar et al
EPI_ISL_3401286	Turkey/HSGM-GF15834/2021	2021-08-04	Europe	Turkey	Ministry of Health Turkey	Ministry of Health Turkey	Fatma Bayrakdar et al
EPI_ISL_3401287	Turkey/HSGM-GF15835/2021	2021-08-04	Europe	Turkey	Ministry of Health Turkey	Ministry of Health Turkey	Fatma Bayrakdar et al
EPI_ISL_3401288	Turkey/HSGM-GF15836/2021	2021-08-04	Europe	Turkey	Ministry of Health Turkey	Ministry of Health Turkey	Fatma Bayrakdar et al
EPI_ISL_3401289	Turkey/HSGM-GF15837/2021	2021-08-04	Europe	Turkey	Ministry of Health Turkey	Ministry of Health Turkey	Fatma Bayrakdar et al
EPI_ISL_3401290	Turkey/HSGM-GF15838/2021	2021-08-04	Europe	Turkey	Ministry of Health Turkey	Ministry of Health Turkey	Fatma Bayrakdar et al
EPI_ISL_3401291	Turkey/HSGM-GF15839/2021	2021-08-04	Europe	Turkey	Ministry of Health Turkey	Ministry of Health Turkey	Fatma Bayrakdar et al
EPI_ISL_3256717	Turkey/HSGM-GF1584/2021	2021-07-10	Europe	Turkey	Ministry of Health Turkey	Ministry of Health Turkey	Fatma Bayrakdar et al
EPI_ISL_3401292	Turkey/HSGM-GF15840/2021	2021-08-04	Europe	Turkey	Ministry of Health Turkey	Ministry of Health Turkey	Fatma Bayrakdar et al
EPI_ISL_3401293	Turkey/HSGM-GF15841/2021	2021-08-04	Europe	Turkey	Ministry of Health Turkey	Ministry of Health Turkey	Fatma Bayrakdar et al
EPI_ISL_3401294	Turkey/HSGM-GF15842/2021	2021-08-04	Europe	Turkey	Ministry of Health Turkey	Ministry of Health Turkey	Fatma Bayrakdar et al
EPI_ISL_3401295	Turkey/HSGM-GF15843/2021	2021-08-04	Europe	Turkey	Ministry of Health Turkey	Ministry of Health Turkey	Fatma Bayrakdar et al
EPI_ISL_3401296	Turkey/HSGM-GF15844/2021	2021-08-04	Europe	Turkey	Ministry of Health Turkey	Ministry of Health Turkey	Fatma Bayrakdar et al
EPI_ISL_3401297	Turkey/HSGM-GF15845/2021	2021-08-04	Europe	Turkey	Ministry of Health Turkey	Ministry of Health Turkey	Fatma Bayrakdar et al
EPI_ISL_3401298	Turkey/HSGM-GF15846/2021	2021-08-04	Europe	Turkey	Ministry of Health Turkey	Ministry of Health Turkey	Fatma Bayrakdar et al
EPI_ISL_3401299	Turkey/HSGM-GF15847/2021	2021-08-04	Europe	Turkey	Ministry of Health Turkey	Ministry of Health Turkey	Fatma Bayrakdar et al
EPI_ISL_3401300	Turkey/HSGM-GF15848/2021	2021-08-04	Europe	Turkey	Ministry of Health Turkey	Ministry of Health Turkey	Fatma Bayrakdar et al
EPI_ISL_3401301	Turkey/HSGM-GF15849/2021	2021-08-04	Europe	Turkey	Ministry of Health Turkey	Ministry of Health Turkey	Fatma Bayrakdar et al
EPI_ISL_3256718	Turkey/HSGM-GF1585/2021	2021-07-10	Europe	Turkey	Ministry of Health Turkey	Ministry of Health Turkey	Fatma Bayrakdar et al
EPI_ISL_3401302	Turkey/HSGM-GF15850/2021	2021-08-04	Europe	Turkey	Ministry of Health Turkey	Ministry of Health Turkey	Fatma Bayrakdar et al
EPI_ISL_3401303	Turkey/HSGM-GF15851/2021	2021-08-04	Europe	Turkey	Ministry of Health Turkey	Ministry of Health Turkey	Fatma Bayrakdar et al
EPI_ISL_3401304	Turkey/HSGM-GF15852/2021	2021-08-04	Europe	Turkey	Ministry of Health Turkey	Ministry of Health Turkey	Fatma Bayrakdar et al
EPI_ISL_3401305	Turkey/HSGM-GF15853/2021	2021-08-04	Europe	Turkey	Ministry of Health Turkey	Ministry of Health Turkey	Fatma Bayrakdar et al
EPI_ISL_3401306	Turkey/HSGM-GF15854/2021	2021-08-04	Europe	Turkey	Ministry of Health Turkey	Ministry of Health Turkey	Fatma Bayrakdar et al
EPI_ISL_3401307	Turkey/HSGM-GF15855/2021	2021-08-04	Europe	Turkey	Ministry of Health Turkey	Ministry of Health Turkey	Fatma Bayrakdar et al
EPI_ISL_3401308	Turkey/HSGM-GF15856/2021	2021-08-04	Europe	Turkey	Ministry of Health Turkey	Ministry of Health Turkey	Fatma Bayrakdar et al
EPI_ISL_3401309	Turkey/HSGM-GF15857/2021	2021-08-04	Europe	Turkey	Ministry of Health Turkey	Ministry of Health Turkey	Fatma Bayrakdar et al
EPI_ISL_3401310	Turkey/HSGM-GF15858/2021	2021-08-04	Europe	Turkey	Ministry of Health Turkey	Ministry of Health Turkey	Fatma Bayrakdar et al
EPI_ISL_3401311	Turkey/HSGM-GF15859/2021	2021-08-04	Europe	Turkey	Ministry of Health Turkey	Ministry of Health Turkey	Fatma Bayrakdar et al
EPI_ISL_3256719	Turkey/HSGM-GF1586/2021	2021-07-10	Europe	Turkey	Ministry of Health Turkey	Ministry of Health Turkey	Fatma Bayrakdar et al
EPI_ISL_3401312	Turkey/HSGM-GF15860/2021	2021-08-04	Europe	Turkey	Ministry of Health Turkey	Ministry of Health Turkey	Fatma Bayrakdar et al
EPI_ISL_3401313	Turkey/HSGM-GF15861/2021	2021-08-04	Europe	Turkey	Ministry of Health Turkey	Ministry of Health Turkey	Fatma Bayrakdar et al
EPI_ISL_3401314	Turkey/HSGM-GF15862/2021	2021-08-04	Europe	Turkey	Ministry of Health Turkey	Ministry of Health Turkey	Fatma Bayrakdar et al
EPI_ISL_3401315	Turkey/HSGM-GF15863/2021	2021-08-04	Europe	Turkey	Ministry of Health Turkey	Ministry of Health Turkey	Fatma Bayrakdar et al
EPI_ISL_3401316	Turkey/HSGM-GF15864/2021	2021-08-04	Europe	Turkey	Ministry of Health Turkey	Ministry of Health Turkey	Fatma Bayrakdar et al
EPI_ISL_3401317	Turkey/HSGM-GF15865/2021	2021-08-04	Europe	Turkey	Ministry of Health Turkey	Ministry of Health Turkey	Fatma Bayrakdar et al
EPI_ISL_3401318	Turkey/HSGM-GF15866/2021	2021-08-04	Europe	Turkey	Ministry of Health Turkey	Ministry of Health Turkey	Fatma Bayrakdar et al
EPI_ISL_3401319	Turkey/HSGM-GF15867/2021	2021-08-04	Europe	Turkey	Ministry of Health Turkey	Ministry of Health Turkey	Fatma Bayrakdar et al
EPI_ISL_3401320	Turkey/HSGM-GF15868/2021	2021-08-04	Europe	Turkey	Ministry of Health Turkey	Ministry of Health Turkey	Fatma Bayrakdar et al
EPI_ISL_3401321	Turkey/HSGM-GF15869/2021	2021-08-04	Europe	Turkey	Ministry of Health Turkey	Ministry of Health Turkey	Fatma Bayrakdar et al
EPI_ISL_3256720	Turkey/HSGM-GF1587/2021	2021-07-10	Europe	Turkey	Ministry of Health Turkey	Ministry of Health Turkey	Fatma Bayrakdar et al
EPI_ISL_3401322	Turkey/HSGM-GF15870/2021	2021-08-04	Europe	Turkey	Ministry of Health Turkey	Ministry of Health Turkey	Fatma Bayrakdar et al
EPI_ISL_3401323	Turkey/HSGM-GF15871/2021	2021-08-04	Europe	Turkey	Ministry of Health Turkey	Ministry of Health Turkey	Fatma Bayrakdar et al
EPI_ISL_3401324	Turkey/HSGM-GF15872/2021	2021-08-04	Europe	Turkey	Ministry of Health Turkey	Ministry of Health Turkey	Fatma Bayrakdar et al
EPI_ISL_3401325	Turkey/HSGM-GF15873/2021	2021-08-04	Europe	Turkey	Ministry of Health Turkey	Ministry of Health Turkey	Fatma Bayrakdar et al
EPI_ISL_3401326	Turkey/HSGM-GF15874/2021	2021-08-04	Europe	Turkey	Ministry of Health Turkey	Ministry of Health Turkey	Fatma Bayrakdar et al
EPI_ISL_3401327	Turkey/HSGM-GF15875/2021	2021-08-04	Europe	Turkey	Ministry of Health Turkey	Ministry of Health Turkey	Fatma Bayrakdar et al
EPI_ISL_3401328	Turkey/HSGM-GF15876/2021	2021-08-04	Europe	Turkey	Ministry of Health Turkey	Ministry of Health Turkey	Fatma Bayrakdar et al
EPI_ISL_3401329	Turkey/HSGM-GF15877/2021	2021-08-04	Europe	Turkey	Ministry of Health Turkey	Ministry of Health Turkey	Fatma Bayrakdar et al
EPI_ISL_3401330	Turkey/HSGM-GF15878/2021	2021-08-04	Europe	Turkey	Ministry of Health Turkey	Ministry of Health Turkey	Fatma Bayrakdar et al
EPI_ISL_3401331	Turkey/HSGM-GF15879/2021	2021-08-04	Europe	Turkey	Ministry of Health Turkey	Ministry of Health Turkey	Fatma Bayrakdar et al
EPI_ISL_3256721	Turkey/HSGM-GF1588/2021	2021-07-10	Europe	Turkey	Ministry of Health Turkey	Ministry of Health Turkey	Fatma Bayrakdar et al
EPI_ISL_3401332	Turkey/HSGM-GF15880/2021	2021-08-04	Europe	Turkey	Ministry of Health Turkey	Ministry of Health Turkey	Fatma Bayrakdar et al
EPI_ISL_3401333	Turkey/HSGM-GF15881/2021	2021-08-04	Europe	Turkey	Ministry of Health Turkey	Ministry of Health Turkey	Fatma Bayrakdar et al
EPI_ISL_3401334	Turkey/HSGM-GF15882/2021	2021-08-04	Europe	Turkey	Ministry of Health Turkey	Ministry of Health Turkey	Fatma Bayrakdar et al
EPI_ISL_3401335	Turkey/HSGM-GF15883/2021	2021-08-04	Europe	Turkey	Ministry of Health Turkey	Ministry of Health Turkey	Fatma Bayrakdar et al
EPI_ISL_3401336	Turkey/HSGM-GF15884/2021	2021-08-04	Europe	Turkey	Ministry of Health Turkey	Ministry of Health Turkey	Fatma Bayrakdar et al
EPI_ISL_3401337	Turkey/HSGM-GF15885/2021	2021-08-04	Europe	Turkey	Ministry of Health Turkey	Ministry of Health Turkey	Fatma Bayrakdar et al
EPI_ISL_3401338	Turkey/HSGM-GF15886/2021	2021-08-04	Europe	Turkey	Ministry of Health Turkey	Ministry of Health Turkey	Fatma Bayrakdar et al
EPI_ISL_3401339	Turkey/HSGM-GF15887/2021	2021-08-04	Europe	Turkey	Ministry of Health Turkey	Ministry of Health Turkey	Fatma Bayrakdar et al
EPI_ISL_3401340	Turkey/HSGM-GF15888/2021	2021-08-04	Europe	Turkey	Ministry of Health Turkey	Ministry of Health Turkey	Fatma Bayrakdar et al
EPI_ISL_3401341	Turkey/HSGM-GF15889/2021	2021-08-04	Europe	Turkey	Ministry of Health Turkey	Ministry of Health Turkey	Fatma Bayrakdar et al
EPI_ISL_3256722	Turkey/HSGM-GF1589/2021	2021-07-10	Europe	Turkey	Ministry of Health Turkey	Ministry of Health Turkey	Fatma Bayrakdar et al
EPI_ISL_3401342	Turkey/HSGM-GF15890/2021	2021-08-04	Europe	Turkey	Ministry of Health Turkey	Ministry of Health Turkey	Fatma Bayrakdar et al
EPI_ISL_3401343	Turkey/HSGM-GF15891/2021	2021-08-04	Europe	Turkey	Ministry of Health Turkey	Ministry of Health Turkey	Fatma Bayrakdar et al
EPI_ISL_3401344	Turkey/HSGM-GF15892/2021	2021-08-04	Europe	Turkey	Ministry of Health Turkey	Ministry of Health Turkey	Fatma Bayrakdar et al
EPI_ISL_3401345	Turkey/HSGM-GF15893/2021	2021-08-04	Europe	Turkey	Ministry of Health Turkey	Ministry of Health Turkey	Fatma Bayrakdar et al
EPI_ISL_3401346	Turkey/HSGM-GF15894/2021	2021-08-04	Europe	Turkey	Ministry of Health Turkey	Ministry of Health Turkey	Fatma Bayrakdar et al
EPI_ISL_3401347	Turkey/HSGM-GF15895/2021	2021-08-04	Europe	Turkey	Ministry of Health Turkey	Ministry of Health Turkey	Fatma Bayrakdar et al
EPI_ISL_3401348	Turkey/HSGM-GF15896/2021	2021-08-04	Europe	Turkey	Ministry of Health Turkey	Ministry of Health Turkey	Fatma Bayrakdar et al
EPI_ISL_3401349	Turkey/HSGM-GF15897/2021	2021-08-04	Europe	Turkey	Ministry of Health Turkey	Ministry of Health Turkey	Fatma Bayrakdar et al
EPI_ISL_3401350	Turkey/HSGM-GF15898/2021	2021-08-04	Europe	Turkey	Ministry of Health Turkey	Ministry of Health Turkey	Fatma Bayrakdar et al
EPI_ISL_3401351	Turkey/HSGM-GF15899/2021	2021-08-04	Europe	Turkey	Ministry of Health Turkey	Ministry of Health Turkey	Fatma Bayrakdar et al
EPI_ISL_3256723	Turkey/HSGM-GF1590/2021	2021-07-10	Europe	Turkey	Ministry of Health Turkey	Ministry of Health Turkey	Fatma Bayrakdar et al
EPI_ISL_3401352	Turkey/HSGM-GF15900/2021	2021-08-04	Europe	Turkey	Ministry of Health Turkey	Ministry of Health Turkey	Fatma Bayrakdar et al
EPI_ISL_3401353	Turkey/HSGM-GF15901/2021	2021-08-04	Europe	Turkey	Ministry of Health Turkey	Ministry of Health Turkey	Fatma Bayrakdar et al
EPI_ISL_3401354	Turkey/HSGM-GF15902/2021	2021-08-04	Europe	Turkey	Ministry of Health Turkey	Ministry of Health Turkey	Fatma Bayrakdar et al
EPI_ISL_3401355	Turkey/HSGM-GF15903/2021	2021-08-04	Europe	Turkey	Ministry of Health Turkey	Ministry of Health Turkey	Fatma Bayrakdar et al
EPI_ISL_3401356	Turkey/HSGM-GF15904/2021	2021-08-04	Europe	Turkey	Ministry of Health Turkey	Ministry of Health Turkey	Fatma Bayrakdar et al
EPI_ISL_3401357	Turkey/HSGM-GF15905/2021	2021-08-04	Europe	Turkey	Ministry of Health Turkey	Ministry of Health Turkey	Fatma Bayrakdar et al
EPI_ISL_3401358	Turkey/HSGM-GF15906/2021	2021-08-04	Europe	Turkey	Ministry of Health Turkey	Ministry of Health Turkey	Fatma Bayrakdar et al
EPI_ISL_3401359	Turkey/HSGM-GF15907/2021	2021-08-04	Europe	Turkey	Ministry of Health Turkey	Ministry of Health Turkey	Fatma Bayrakdar et al
EPI_ISL_3401360	Turkey/HSGM-GF15908/2021	2021-08-04	Europe	Turkey	Ministry of Health Turkey	Ministry of Health Turkey	Fatma Bayrakdar et al
EPI_ISL_3401361	Turkey/HSGM-GF15909/2021	2021-08-04	Europe	Turkey	Ministry of Health Turkey	Ministry of Health Turkey	Fatma Bayrakdar et al
EPI_ISL_3256724	Turkey/HSGM-GF1591/2021	2021-07-10	Europe	Turkey	Ministry of Health Turkey	Ministry of Health Turkey	Fatma Bayrakdar et al
EPI_ISL_3401362	Turkey/HSGM-GF15910/2021	2021-08-04	Europe	Turkey	Ministry of Health Turkey	Ministry of Health Turkey	Fatma Bayrakdar et al
EPI_ISL_3401363	Turkey/HSGM-GF15911/2021	2021-08-04	Europe	Turkey	Ministry of Health Turkey	Ministry of Health Turkey	Fatma Bayrakdar et al
EPI_ISL_3401364	Turkey/HSGM-GF15912/2021	2021-08-04	Europe	Turkey	Ministry of Health Turkey	Ministry of Health Turkey	Fatma Bayrakdar et al
EPI_ISL_3401365	Turkey/HSGM-GF15913/2021	2021-08-04	Europe	Turkey	Ministry of Health Turkey	Ministry of Health Turkey	Fatma Bayrakdar et al
EPI_ISL_3401366	Turkey/HSGM-GF15914/2021	2021-08-04	Europe	Turkey	Ministry of Health Turkey	Ministry of Health Turkey	Fatma Bayrakdar et al
EPI_ISL_3401367	Turkey/HSGM-GF15915/2021	2021-08-04	Europe	Turkey	Ministry of Health Turkey	Ministry of Health Turkey	Fatma Bayrakdar et al
EPI_ISL_3401368	Turkey/HSGM-GF15916/2021	2021-08-04	Europe	Turkey	Ministry of Health Turkey	Ministry of Health Turkey	Fatma Bayrakdar et al
EPI_ISL_3401369	Turkey/HSGM-GF15917/2021	2021-08-04	Europe	Turkey	Ministry of Health Turkey	Ministry of Health Turkey	Fatma Bayrakdar et al
EPI_ISL_3401370	Turkey/HSGM-GF15918/2021	2021-08-04	Europe	Turkey	Ministry of Health Turkey	Ministry of Health Turkey	Fatma Bayrakdar et al
EPI_ISL_3401371	Turkey/HSGM-GF15919/2021	2021-08-04	Europe	Turkey	Ministry of Health Turkey	Ministry of Health Turkey	Fatma Bayrakdar et al
EPI_ISL_3256725	Turkey/HSGM-GF1592/2021	2021-07-10	Europe	Turkey	Ministry of Health Turkey	Ministry of Health Turkey	Fatma Bayrakdar et al
EPI_ISL_3401372	Turkey/HSGM-GF15920/2021	2021-08-04	Europe	Turkey	Ministry of Health Turkey	Ministry of Health Turkey	Fatma Bayrakdar et al
EPI_ISL_3401373	Turkey/HSGM-GF15921/2021	2021-08-04	Europe	Turkey	Ministry of Health Turkey	Ministry of Health Turkey	Fatma Bayrakdar et al
EPI_ISL_3401374	Turkey/HSGM-GF15922/2021	2021-08-04	Europe	Turkey	Ministry of Health Turkey	Ministry of Health Turkey	Fatma Bayrakdar et al
EPI_ISL_3401375	Turkey/HSGM-GF15923/2021	2021-08-04	Europe	Turkey	Ministry of Health Turkey	Ministry of Health Turkey	Fatma Bayrakdar et al
EPI_ISL_3401376	Turkey/HSGM-GF15924/2021	2021-08-04	Europe	Turkey	Ministry of Health Turkey	Ministry of Health Turkey	Fatma Bayrakdar et al
EPI_ISL_3401377	Turkey/HSGM-GF15925/2021	2021-08-04	Europe	Turkey	Ministry of Health Turkey	Ministry of Health Turkey	Fatma Bayrakdar et al
EPI_ISL_3401378	Turkey/HSGM-GF15926/2021	2021-08-04	Europe	Turkey	Ministry of Health Turkey	Ministry of Health Turkey	Fatma Bayrakdar et al
EPI_ISL_3401379	Turkey/HSGM-GF15927/2021	2021-08-04	Europe	Turkey	Ministry of Health Turkey	Ministry of Health Turkey	Fatma Bayrakdar et al
EPI_ISL_3401380	Turkey/HSGM-GF15928/2021	2021-08-04	Europe	Turkey	Ministry of Health Turkey	Ministry of Health Turkey	Fatma Bayrakdar et al
EPI_ISL_3401381	Turkey/HSGM-GF15929/2021	2021-08-04	Europe	Turkey	Ministry of Health Turkey	Ministry of Health Turkey	Fatma Bayrakdar et al
EPI_ISL_3256726	Turkey/HSGM-GF1593/2021	2021-07-10	Europe	Turkey	Ministry of Health Turkey	Ministry of Health Turkey	Fatma Bayrakdar et al
EPI_ISL_3401382	Turkey/HSGM-GF15930/2021	2021-08-04	Europe	Turkey	Ministry of Health Turkey	Ministry of Health Turkey	Fatma Bayrakdar et al
EPI_ISL_3401383	Turkey/HSGM-GF15931/2021	2021-08-04	Europe	Turkey	Ministry of Health Turkey	Ministry of Health Turkey	Fatma Bayrakdar et al
EPI_ISL_3401384	Turkey/HSGM-GF15932/2021	2021-08-04	Europe	Turkey	Ministry of Health Turkey	Ministry of Health Turkey	Fatma Bayrakdar et al
EPI_ISL_3401385	Turkey/HSGM-GF15933/2021	2021-08-04	Europe	Turkey	Ministry of Health Turkey	Ministry of Health Turkey	Fatma Bayrakdar et al
EPI_ISL_3401386	Turkey/HSGM-GF15934/2021	2021-08-04	Europe	Turkey	Ministry of Health Turkey	Ministry of Health Turkey	Fatma Bayrakdar et al
EPI_ISL_3401387	Turkey/HSGM-GF15935/2021	2021-08-04	Europe	Turkey	Ministry of Health Turkey	Ministry of Health Turkey	Fatma Bayrakdar et al
EPI_ISL_3401388	Turkey/HSGM-GF15936/2021	2021-08-04	Europe	Turkey	Ministry of Health Turkey	Ministry of Health Turkey	Fatma Bayrakdar et al
EPI_ISL_3401389	Turkey/HSGM-GF15937/2021	2021-08-04	Europe	Turkey	Ministry of Health Turkey	Ministry of Health Turkey	Fatma Bayrakdar et al
EPI_ISL_3401390	Turkey/HSGM-GF15938/2021	2021-08-04	Europe	Turkey	Ministry of Health Turkey	Ministry of Health Turkey	Fatma Bayrakdar et al
EPI_ISL_3401391	Turkey/HSGM-GF15939/2021	2021-08-04	Europe	Turkey	Ministry of Health Turkey	Ministry of Health Turkey	Fatma Bayrakdar et al
EPI_ISL_3256727	Turkey/HSGM-GF1594/2021	2021-07-10	Europe	Turkey	Ministry of Health Turkey	Ministry of Health Turkey	Fatma Bayrakdar et al
EPI_ISL_3401392	Turkey/HSGM-GF15940/2021	2021-08-04	Europe	Turkey	Ministry of Health Turkey	Ministry of Health Turkey	Fatma Bayrakdar et al
EPI_ISL_3401393	Turkey/HSGM-GF15941/2021	2021-08-04	Europe	Turkey	Ministry of Health Turkey	Ministry of Health Turkey	Fatma Bayrakdar et al
EPI_ISL_3401394	Turkey/HSGM-GF15942/2021	2021-08-04	Europe	Turkey	Ministry of Health Turkey	Ministry of Health Turkey	Fatma Bayrakdar et al
EPI_ISL_3401395	Turkey/HSGM-GF15943/2021	2021-08-04	Europe	Turkey	Ministry of Health Turkey	Ministry of Health Turkey	Fatma Bayrakdar et al
EPI_ISL_3399895	Turkey/HSGM-GF15944/2021	2021-08-04	Europe	Turkey	Ministry of Health Turkey	Ministry of Health Turkey	Fatma Bayrakdar et al
EPI_ISL_3399896	Turkey/HSGM-GF15945/2021	2021-08-04	Europe	Turkey	Ministry of Health Turkey	Ministry of Health Turkey	Fatma Bayrakdar et al
EPI_ISL_3399897	Turkey/HSGM-GF15946/2021	2021-08-04	Europe	Turkey	Ministry of Health Turkey	Ministry of Health Turkey	Fatma Bayrakdar et al
EPI_ISL_3399898	Turkey/HSGM-GF15947/2021	2021-08-04	Europe	Turkey	Ministry of Health Turkey	Ministry of Health Turkey	Fatma Bayrakdar et al
EPI_ISL_3399899	Turkey/HSGM-GF15948/2021	2021-08-04	Europe	Turkey	Ministry of Health Turkey	Ministry of Health Turkey	Fatma Bayrakdar et al
EPI_ISL_3399900	Turkey/HSGM-GF15949/2021	2021-08-04	Europe	Turkey	Ministry of Health Turkey	Ministry of Health Turkey	Fatma Bayrakdar et al
EPI_ISL_3256728	Turkey/HSGM-GF1595/2021	2021-07-10	Europe	Turkey	Ministry of Health Turkey	Ministry of Health Turkey	Fatma Bayrakdar et al
EPI_ISL_3399901	Turkey/HSGM-GF15950/2021	2021-08-04	Europe	Turkey	Ministry of Health Turkey	Ministry of Health Turkey	Fatma Bayrakdar et al
EPI_ISL_3399902	Turkey/HSGM-GF15951/2021	2021-08-04	Europe	Turkey	Ministry of Health Turkey	Ministry of Health Turkey	Fatma Bayrakdar et al
EPI_ISL_3399903	Turkey/HSGM-GF15952/2021	2021-08-04	Europe	Turkey	Ministry of Health Turkey	Ministry of Health Turkey	Fatma Bayrakdar et al
EPI_ISL_3399904	Turkey/HSGM-GF15953/2021	2021-08-04	Europe	Turkey	Ministry of Health Turkey	Ministry of Health Turkey	Fatma Bayrakdar et al
EPI_ISL_3399905	Turkey/HSGM-GF15954/2021	2021-08-04	Europe	Turkey	Ministry of Health Turkey	Ministry of Health Turkey	Fatma Bayrakdar et al
EPI_ISL_3399906	Turkey/HSGM-GF15955/2021	2021-08-04	Europe	Turkey	Ministry of Health Turkey	Ministry of Health Turkey	Fatma Bayrakdar et al
EPI_ISL_3399907	Turkey/HSGM-GF15956/2021	2021-08-04	Europe	Turkey	Ministry of Health Turkey	Ministry of Health Turkey	Fatma Bayrakdar et al
EPI_ISL_3399908	Turkey/HSGM-GF15957/2021	2021-08-04	Europe	Turkey	Ministry of Health Turkey	Ministry of Health Turkey	Fatma Bayrakdar et al
EPI_ISL_3399909	Turkey/HSGM-GF15958/2021	2021-08-04	Europe	Turkey	Ministry of Health Turkey	Ministry of Health Turkey	Fatma Bayrakdar et al
EPI_ISL_3399910	Turkey/HSGM-GF15959/2021	2021-08-04	Europe	Turkey	Ministry of Health Turkey	Ministry of Health Turkey	Fatma Bayrakdar et al
EPI_ISL_3256729	Turkey/HSGM-GF1596/2021	2021-07-10	Europe	Turkey	Ministry of Health Turkey	Ministry of Health Turkey	Fatma Bayrakdar et al
EPI_ISL_3399911	Turkey/HSGM-GF15960/2021	2021-08-04	Europe	Turkey	Ministry of Health Turkey	Ministry of Health Turkey	Fatma Bayrakdar et al
EPI_ISL_3399912	Turkey/HSGM-GF15961/2021	2021-08-04	Europe	Turkey	Ministry of Health Turkey	Ministry of Health Turkey	Fatma Bayrakdar et al
EPI_ISL_3399913	Turkey/HSGM-GF15962/2021	2021-08-04	Europe	Turkey	Ministry of Health Turkey	Ministry of Health Turkey	Fatma Bayrakdar et al
EPI_ISL_3399914	Turkey/HSGM-GF15963/2021	2021-08-04	Europe	Turkey	Ministry of Health Turkey	Ministry of Health Turkey	Fatma Bayrakdar et al
EPI_ISL_3399915	Turkey/HSGM-GF15964/2021	2021-08-04	Europe	Turkey	Ministry of Health Turkey	Ministry of Health Turkey	Fatma Bayrakdar et al
EPI_ISL_3399916	Turkey/HSGM-GF15965/2021	2021-08-04	Europe	Turkey	Ministry of Health Turkey	Ministry of Health Turkey	Fatma Bayrakdar et al
EPI_ISL_3399917	Turkey/HSGM-GF15966/2021	2021-08-04	Europe	Turkey	Ministry of Health Turkey	Ministry of Health Turkey	Fatma Bayrakdar et al
EPI_ISL_3399918	Turkey/HSGM-GF15967/2021	2021-08-04	Europe	Turkey	Ministry of Health Turkey	Ministry of Health Turkey	Fatma Bayrakdar et al
EPI_ISL_3399919	Turkey/HSGM-GF15968/2021	2021-08-04	Europe	Turkey	Ministry of Health Turkey	Ministry of Health Turkey	Fatma Bayrakdar et al
EPI_ISL_3399920	Turkey/HSGM-GF15969/2021	2021-08-04	Europe	Turkey	Ministry of Health Turkey	Ministry of Health Turkey	Fatma Bayrakdar et al
EPI_ISL_3256730	Turkey/HSGM-GF1597/2021	2021-07-10	Europe	Turkey	Ministry of Health Turkey	Ministry of Health Turkey	Fatma Bayrakdar et al
EPI_ISL_3399921	Turkey/HSGM-GF15970/2021	2021-08-04	Europe	Turkey	Ministry of Health Turkey	Ministry of Health Turkey	Fatma Bayrakdar et al
EPI_ISL_3399922	Turkey/HSGM-GF15971/2021	2021-08-04	Europe	Turkey	Ministry of Health Turkey	Ministry of Health Turkey	Fatma Bayrakdar et al
EPI_ISL_3399923	Turkey/HSGM-GF15972/2021	2021-08-04	Europe	Turkey	Ministry of Health Turkey	Ministry of Health Turkey	Fatma Bayrakdar et al
EPI_ISL_3399924	Turkey/HSGM-GF15973/2021	2021-08-04	Europe	Turkey	Ministry of Health Turkey	Ministry of Health Turkey	Fatma Bayrakdar et al
EPI_ISL_3399925	Turkey/HSGM-GF15974/2021	2021-08-04	Europe	Turkey	Ministry of Health Turkey	Ministry of Health Turkey	Fatma Bayrakdar et al
EPI_ISL_3399926	Turkey/HSGM-GF15975/2021	2021-08-04	Europe	Turkey	Ministry of Health Turkey	Ministry of Health Turkey	Fatma Bayrakdar et al
EPI_ISL_3399927	Turkey/HSGM-GF15976/2021	2021-08-04	Europe	Turkey	Ministry of Health Turkey	Ministry of Health Turkey	Fatma Bayrakdar et al
EPI_ISL_3399928	Turkey/HSGM-GF15977/2021	2021-08-04	Europe	Turkey	Ministry of Health Turkey	Ministry of Health Turkey	Fatma Bayrakdar et al
EPI_ISL_3399929	Turkey/HSGM-GF15978/2021	2021-08-04	Europe	Turkey	Ministry of Health Turkey	Ministry of Health Turkey	Fatma Bayrakdar et al
EPI_ISL_3399930	Turkey/HSGM-GF15979/2021	2021-08-04	Europe	Turkey	Ministry of Health Turkey	Ministry of Health Turkey	Fatma Bayrakdar et al
EPI_ISL_3256731	Turkey/HSGM-GF1598/2021	2021-07-10	Europe	Turkey	Ministry of Health Turkey	Ministry of Health Turkey	Fatma Bayrakdar et al
EPI_ISL_3399931	Turkey/HSGM-GF15980/2021	2021-08-04	Europe	Turkey	Ministry of Health Turkey	Ministry of Health Turkey	Fatma Bayrakdar et al
EPI_ISL_3399932	Turkey/HSGM-GF15981/2021	2021-08-04	Europe	Turkey	Ministry of Health Turkey	Ministry of Health Turkey	Fatma Bayrakdar et al
EPI_ISL_3399933	Turkey/HSGM-GF15982/2021	2021-08-04	Europe	Turkey	Ministry of Health Turkey	Ministry of Health Turkey	Fatma Bayrakdar et al
EPI_ISL_3399934	Turkey/HSGM-GF15983/2021	2021-08-04	Europe	Turkey	Ministry of Health Turkey	Ministry of Health Turkey	Fatma Bayrakdar et al
EPI_ISL_3399935	Turkey/HSGM-GF15984/2021	2021-08-04	Europe	Turkey	Ministry of Health Turkey	Ministry of Health Turkey	Fatma Bayrakdar et al
EPI_ISL_3399936	Turkey/HSGM-GF15985/2021	2021-08-04	Europe	Turkey	Ministry of Health Turkey	Ministry of Health Turkey	Fatma Bayrakdar et al
EPI_ISL_3399937	Turkey/HSGM-GF15986/2021	2021-08-04	Europe	Turkey	Ministry of Health Turkey	Ministry of Health Turkey	Fatma Bayrakdar et al
EPI_ISL_3399938	Turkey/HSGM-GF15987/2021	2021-08-04	Europe	Turkey	Ministry of Health Turkey	Ministry of Health Turkey	Fatma Bayrakdar et al
EPI_ISL_3399939	Turkey/HSGM-GF15988/2021	2021-08-04	Europe	Turkey	Ministry of Health Turkey	Ministry of Health Turkey	Fatma Bayrakdar et al
EPI_ISL_3399940	Turkey/HSGM-GF15989/2021	2021-08-04	Europe	Turkey	Ministry of Health Turkey	Ministry of Health Turkey	Fatma Bayrakdar et al
EPI_ISL_3256732	Turkey/HSGM-GF1599/2021	2021-07-10	Europe	Turkey	Ministry of Health Turkey	Ministry of Health Turkey	Fatma Bayrakdar et al
EPI_ISL_3399941	Turkey/HSGM-GF15990/2021	2021-08-04	Europe	Turkey	Ministry of Health Turkey	Ministry of Health Turkey	Fatma Bayrakdar et al
EPI_ISL_3399942	Turkey/HSGM-GF15991/2021	2021-08-04	Europe	Turkey	Ministry of Health Turkey	Ministry of Health Turkey	Fatma Bayrakdar et al
EPI_ISL_3399943	Turkey/HSGM-GF15992/2021	2021-08-04	Europe	Turkey	Ministry of Health Turkey	Ministry of Health Turkey	Fatma Bayrakdar et al
EPI_ISL_3399944	Turkey/HSGM-GF15993/2021	2021-08-04	Europe	Turkey	Ministry of Health Turkey	Ministry of Health Turkey	Fatma Bayrakdar et al
EPI_ISL_3399945	Turkey/HSGM-GF15994/2021	2021-08-04	Europe	Turkey	Ministry of Health Turkey	Ministry of Health Turkey	Fatma Bayrakdar et al
EPI_ISL_3399946	Turkey/HSGM-GF15995/2021	2021-08-04	Europe	Turkey	Ministry of Health Turkey	Ministry of Health Turkey	Fatma Bayrakdar et al
EPI_ISL_3399947	Turkey/HSGM-GF15996/2021	2021-08-04	Europe	Turkey	Ministry of Health Turkey	Ministry of Health Turkey	Fatma Bayrakdar et al
EPI_ISL_3399948	Turkey/HSGM-GF15997/2021	2021-08-04	Europe	Turkey	Ministry of Health Turkey	Ministry of Health Turkey	Fatma Bayrakdar et al
EPI_ISL_3399949	Turkey/HSGM-GF15998/2021	2021-08-04	Europe	Turkey	Ministry of Health Turkey	Ministry of Health Turkey	Fatma Bayrakdar et al
EPI_ISL_3399950	Turkey/HSGM-GF15999/2021	2021-08-04	Europe	Turkey	Ministry of Health Turkey	Ministry of Health Turkey	Fatma Bayrakdar et al
EPI_ISL_3256733	Turkey/HSGM-GF1600/2021	2021-07-10	Europe	Turkey	Ministry of Health Turkey	Ministry of Health Turkey	Fatma Bayrakdar et al
EPI_ISL_3399951	Turkey/HSGM-GF16000/2021	2021-08-04	Europe	Turkey	Ministry of Health Turkey	Ministry of Health Turkey	Fatma Bayrakdar et al
EPI_ISL_3399952	Turkey/HSGM-GF16001/2021	2021-08-04	Europe	Turkey	Ministry of Health Turkey	Ministry of Health Turkey	Fatma Bayrakdar et al
EPI_ISL_3399953	Turkey/HSGM-GF16002/2021	2021-08-04	Europe	Turkey	Ministry of Health Turkey	Ministry of Health Turkey	Fatma Bayrakdar et al
EPI_ISL_3399954	Turkey/HSGM-GF16003/2021	2021-08-04	Europe	Turkey	Ministry of Health Turkey	Ministry of Health Turkey	Fatma Bayrakdar et al
EPI_ISL_3399955	Turkey/HSGM-GF16004/2021	2021-08-04	Europe	Turkey	Ministry of Health Turkey	Ministry of Health Turkey	Fatma Bayrakdar et al
EPI_ISL_3399956	Turkey/HSGM-GF16005/2021	2021-08-04	Europe	Turkey	Ministry of Health Turkey	Ministry of Health Turkey	Fatma Bayrakdar et al
EPI_ISL_3399957	Turkey/HSGM-GF16006/2021	2021-08-04	Europe	Turkey	Ministry of Health Turkey	Ministry of Health Turkey	Fatma Bayrakdar et al
EPI_ISL_3399958	Turkey/HSGM-GF16007/2021	2021-08-04	Europe	Turkey	Ministry of Health Turkey	Ministry of Health Turkey	Fatma Bayrakdar et al
EPI_ISL_3399959	Turkey/HSGM-GF16008/2021	2021-08-04	Europe	Turkey	Ministry of Health Turkey	Ministry of Health Turkey	Fatma Bayrakdar et al
EPI_ISL_3399960	Turkey/HSGM-GF16009/2021	2021-08-04	Europe	Turkey	Ministry of Health Turkey	Ministry of Health Turkey	Fatma Bayrakdar et al
EPI_ISL_3256734	Turkey/HSGM-GF1601/2021	2021-07-10	Europe	Turkey	Ministry of Health Turkey	Ministry of Health Turkey	Fatma Bayrakdar et al
EPI_ISL_3399961	Turkey/HSGM-GF16010/2021	2021-08-04	Europe	Turkey	Ministry of Health Turkey	Ministry of Health Turkey	Fatma Bayrakdar et al
EPI_ISL_3399962	Turkey/HSGM-GF16011/2021	2021-08-04	Europe	Turkey	Ministry of Health Turkey	Ministry of Health Turkey	Fatma Bayrakdar et al
EPI_ISL_3399963	Turkey/HSGM-GF16012/2021	2021-08-04	Europe	Turkey	Ministry of Health Turkey	Ministry of Health Turkey	Fatma Bayrakdar et al
EPI_ISL_3399964	Turkey/HSGM-GF16013/2021	2021-08-04	Europe	Turkey	Ministry of Health Turkey	Ministry of Health Turkey	Fatma Bayrakdar et al
EPI_ISL_3399965	Turkey/HSGM-GF16014/2021	2021-08-04	Europe	Turkey	Ministry of Health Turkey	Ministry of Health Turkey	Fatma Bayrakdar et al
EPI_ISL_3399966	Turkey/HSGM-GF16015/2021	2021-08-04	Europe	Turkey	Ministry of Health Turkey	Ministry of Health Turkey	Fatma Bayrakdar et al
EPI_ISL_3399967	Turkey/HSGM-GF16016/2021	2021-08-04	Europe	Turkey	Ministry of Health Turkey	Ministry of Health Turkey	Fatma Bayrakdar et al
EPI_ISL_3399968	Turkey/HSGM-GF16017/2021	2021-08-04	Europe	Turkey	Ministry of Health Turkey	Ministry of Health Turkey	Fatma Bayrakdar et al
EPI_ISL_3399969	Turkey/HSGM-GF16018/2021	2021-08-04	Europe	Turkey	Ministry of Health Turkey	Ministry of Health Turkey	Fatma Bayrakdar et al
EPI_ISL_3399970	Turkey/HSGM-GF16019/2021	2021-08-04	Europe	Turkey	Ministry of Health Turkey	Ministry of Health Turkey	Fatma Bayrakdar et al
EPI_ISL_3256735	Turkey/HSGM-GF1602/2021	2021-07-10	Europe	Turkey	Ministry of Health Turkey	Ministry of Health Turkey	Fatma Bayrakdar et al
EPI_ISL_3399971	Turkey/HSGM-GF16020/2021	2021-08-04	Europe	Turkey	Ministry of Health Turkey	Ministry of Health Turkey	Fatma Bayrakdar et al
EPI_ISL_3399972	Turkey/HSGM-GF16021/2021	2021-08-04	Europe	Turkey	Ministry of Health Turkey	Ministry of Health Turkey	Fatma Bayrakdar et al
EPI_ISL_3399973	Turkey/HSGM-GF16022/2021	2021-08-04	Europe	Turkey	Ministry of Health Turkey	Ministry of Health Turkey	Fatma Bayrakdar et al
EPI_ISL_3399974	Turkey/HSGM-GF16023/2021	2021-08-04	Europe	Turkey	Ministry of Health Turkey	Ministry of Health Turkey	Fatma Bayrakdar et al
EPI_ISL_3399975	Turkey/HSGM-GF16024/2021	2021-08-04	Europe	Turkey	Ministry of Health Turkey	Ministry of Health Turkey	Fatma Bayrakdar et al
EPI_ISL_3399976	Turkey/HSGM-GF16025/2021	2021-08-04	Europe	Turkey	Ministry of Health Turkey	Ministry of Health Turkey	Fatma Bayrakdar et al
EPI_ISL_3399977	Turkey/HSGM-GF16026/2021	2021-08-04	Europe	Turkey	Ministry of Health Turkey	Ministry of Health Turkey	Fatma Bayrakdar et al
EPI_ISL_3399978	Turkey/HSGM-GF16027/2021	2021-08-04	Europe	Turkey	Ministry of Health Turkey	Ministry of Health Turkey	Fatma Bayrakdar et al
EPI_ISL_3399979	Turkey/HSGM-GF16028/2021	2021-08-04	Europe	Turkey	Ministry of Health Turkey	Ministry of Health Turkey	Fatma Bayrakdar et al
EPI_ISL_3399980	Turkey/HSGM-GF16029/2021	2021-08-04	Europe	Turkey	Ministry of Health Turkey	Ministry of Health Turkey	Fatma Bayrakdar et al
EPI_ISL_3256736	Turkey/HSGM-GF1603/2021	2021-07-10	Europe	Turkey	Ministry of Health Turkey	Ministry of Health Turkey	Fatma Bayrakdar et al
EPI_ISL_3399981	Turkey/HSGM-GF16030/2021	2021-08-04	Europe	Turkey	Ministry of Health Turkey	Ministry of Health Turkey	Fatma Bayrakdar et al
EPI_ISL_3399982	Turkey/HSGM-GF16031/2021	2021-08-04	Europe	Turkey	Ministry of Health Turkey	Ministry of Health Turkey	Fatma Bayrakdar et al
EPI_ISL_3399983	Turkey/HSGM-GF16032/2021	2021-08-04	Europe	Turkey	Ministry of Health Turkey	Ministry of Health Turkey	Fatma Bayrakdar et al
EPI_ISL_3399984	Turkey/HSGM-GF16033/2021	2021-08-04	Europe	Turkey	Ministry of Health Turkey	Ministry of Health Turkey	Fatma Bayrakdar et al
EPI_ISL_3399985	Turkey/HSGM-GF16034/2021	2021-08-04	Europe	Turkey	Ministry of Health Turkey	Ministry of Health Turkey	Fatma Bayrakdar et al
EPI_ISL_3399986	Turkey/HSGM-GF16035/2021	2021-08-04	Europe	Turkey	Ministry of Health Turkey	Ministry of Health Turkey	Fatma Bayrakdar et al
EPI_ISL_3399987	Turkey/HSGM-GF16036/2021	2021-08-04	Europe	Turkey	Ministry of Health Turkey	Ministry of Health Turkey	Fatma Bayrakdar et al
EPI_ISL_3399988	Turkey/HSGM-GF16037/2021	2021-08-04	Europe	Turkey	Ministry of Health Turkey	Ministry of Health Turkey	Fatma Bayrakdar et al
EPI_ISL_3399989	Turkey/HSGM-GF16038/2021	2021-08-04	Europe	Turkey	Ministry of Health Turkey	Ministry of Health Turkey	Fatma Bayrakdar et al
EPI_ISL_3399990	Turkey/HSGM-GF16039/2021	2021-08-04	Europe	Turkey	Ministry of Health Turkey	Ministry of Health Turkey	Fatma Bayrakdar et al
EPI_ISL_3256737	Turkey/HSGM-GF1604/2021	2021-07-10	Europe	Turkey	Ministry of Health Turkey	Ministry of Health Turkey	Fatma Bayrakdar et al
EPI_ISL_3399991	Turkey/HSGM-GF16040/2021	2021-08-04	Europe	Turkey	Ministry of Health Turkey	Ministry of Health Turkey	Fatma Bayrakdar et al
EPI_ISL_3399992	Turkey/HSGM-GF16041/2021	2021-08-04	Europe	Turkey	Ministry of Health Turkey	Ministry of Health Turkey	Fatma Bayrakdar et al
EPI_ISL_3399993	Turkey/HSGM-GF16042/2021	2021-08-04	Europe	Turkey	Ministry of Health Turkey	Ministry of Health Turkey	Fatma Bayrakdar et al
EPI_ISL_3399994	Turkey/HSGM-GF16043/2021	2021-08-04	Europe	Turkey	Ministry of Health Turkey	Ministry of Health Turkey	Fatma Bayrakdar et al
EPI_ISL_3399995	Turkey/HSGM-GF16044/2021	2021-08-04	Europe	Turkey	Ministry of Health Turkey	Ministry of Health Turkey	Fatma Bayrakdar et al
EPI_ISL_3399996	Turkey/HSGM-GF16045/2021	2021-08-04	Europe	Turkey	Ministry of Health Turkey	Ministry of Health Turkey	Fatma Bayrakdar et al
EPI_ISL_3399997	Turkey/HSGM-GF16046/2021	2021-08-04	Europe	Turkey	Ministry of Health Turkey	Ministry of Health Turkey	Fatma Bayrakdar et al
EPI_ISL_3399998	Turkey/HSGM-GF16047/2021	2021-08-04	Europe	Turkey	Ministry of Health Turkey	Ministry of Health Turkey	Fatma Bayrakdar et al
EPI_ISL_3399999	Turkey/HSGM-GF16048/2021	2021-08-04	Europe	Turkey	Ministry of Health Turkey	Ministry of Health Turkey	Fatma Bayrakdar et al
EPI_ISL_3400000	Turkey/HSGM-GF16049/2021	2021-08-04	Europe	Turkey	Ministry of Health Turkey	Ministry of Health Turkey	Fatma Bayrakdar et al
EPI_ISL_3400001	Turkey/HSGM-GF16050/2021	2021-08-04	Europe	Turkey	Ministry of Health Turkey	Ministry of Health Turkey	Fatma Bayrakdar et al
EPI_ISL_3400002	Turkey/HSGM-GF16051/2021	2021-08-04	Europe	Turkey	Ministry of Health Turkey	Ministry of Health Turkey	Fatma Bayrakdar et al
EPI_ISL_3400003	Turkey/HSGM-GF16052/2021	2021-08-04	Europe	Turkey	Ministry of Health Turkey	Ministry of Health Turkey	Fatma Bayrakdar et al
EPI_ISL_3400004	Turkey/HSGM-GF16053/2021	2021-08-04	Europe	Turkey	Ministry of Health Turkey	Ministry of Health Turkey	Fatma Bayrakdar et al
EPI_ISL_3400005	Turkey/HSGM-GF16054/2021	2021-08-04	Europe	Turkey	Ministry of Health Turkey	Ministry of Health Turkey	Fatma Bayrakdar et al
EPI_ISL_3400006	Turkey/HSGM-GF16055/2021	2021-08-04	Europe	Turkey	Ministry of Health Turkey	Ministry of Health Turkey	Fatma Bayrakdar et al
EPI_ISL_3400007	Turkey/HSGM-GF16056/2021	2021-08-04	Europe	Turkey	Ministry of Health Turkey	Ministry of Health Turkey	Fatma Bayrakdar et al
EPI_ISL_3400008	Turkey/HSGM-GF16057/2021	2021-08-04	Europe	Turkey	Ministry of Health Turkey	Ministry of Health Turkey	Fatma Bayrakdar et al
EPI_ISL_3400009	Turkey/HSGM-GF16058/2021	2021-08-04	Europe	Turkey	Ministry of Health Turkey	Ministry of Health Turkey	Fatma Bayrakdar et al
EPI_ISL_3400010	Turkey/HSGM-GF16059/2021	2021-08-04	Europe	Turkey	Ministry of Health Turkey	Ministry of Health Turkey	Fatma Bayrakdar et al
EPI_ISL_3400011	Turkey/HSGM-GF16060/2021	2021-08-04	Europe	Turkey	Ministry of Health Turkey	Ministry of Health Turkey	Fatma Bayrakdar et al
EPI_ISL_3400012	Turkey/HSGM-GF16061/2021	2021-08-04	Europe	Turkey	Ministry of Health Turkey	Ministry of Health Turkey	Fatma Bayrakdar et al
EPI_ISL_3400013	Turkey/HSGM-GF16062/2021	2021-08-04	Europe	Turkey	Ministry of Health Turkey	Ministry of Health Turkey	Fatma Bayrakdar et al
EPI_ISL_3400014	Turkey/HSGM-GF16063/2021	2021-08-04	Europe	Turkey	Ministry of Health Turkey	Ministry of Health Turkey	Fatma Bayrakdar et al
EPI_ISL_3400015	Turkey/HSGM-GF16064/2021	2021-08-04	Europe	Turkey	Ministry of Health Turkey	Ministry of Health Turkey	Fatma Bayrakdar et al
EPI_ISL_3400016	Turkey/HSGM-GF16065/2021	2021-08-04	Europe	Turkey	Ministry of Health Turkey	Ministry of Health Turkey	Fatma Bayrakdar et al
EPI_ISL_3400017	Turkey/HSGM-GF16066/2021	2021-08-04	Europe	Turkey	Ministry of Health Turkey	Ministry of Health Turkey	Fatma Bayrakdar et al
EPI_ISL_3400018	Turkey/HSGM-GF16067/2021	2021-08-04	Europe	Turkey	Ministry of Health Turkey	Ministry of Health Turkey	Fatma Bayrakdar et al
EPI_ISL_3400019	Turkey/HSGM-GF16068/2021	2021-08-04	Europe	Turkey	Ministry of Health Turkey	Ministry of Health Turkey	Fatma Bayrakdar et al
EPI_ISL_3400020	Turkey/HSGM-GF16069/2021	2021-08-04	Europe	Turkey	Ministry of Health Turkey	Ministry of Health Turkey	Fatma Bayrakdar et al
EPI_ISL_3400021	Turkey/HSGM-GF16070/2021	2021-08-04	Europe	Turkey	Ministry of Health Turkey	Ministry of Health Turkey	Fatma Bayrakdar et al
EPI_ISL_3400022	Turkey/HSGM-GF16071/2021	2021-08-04	Europe	Turkey	Ministry of Health Turkey	Ministry of Health Turkey	Fatma Bayrakdar et al
EPI_ISL_3400023	Turkey/HSGM-GF16072/2021	2021-08-04	Europe	Turkey	Ministry of Health Turkey	Ministry of Health Turkey	Fatma Bayrakdar et al
EPI_ISL_3400024	Turkey/HSGM-GF16073/2021	2021-08-04	Europe	Turkey	Ministry of Health Turkey	Ministry of Health Turkey	Fatma Bayrakdar et al
EPI_ISL_3400025	Turkey/HSGM-GF16074/2021	2021-08-04	Europe	Turkey	Ministry of Health Turkey	Ministry of Health Turkey	Fatma Bayrakdar et al
EPI_ISL_3400026	Turkey/HSGM-GF16075/2021	2021-08-04	Europe	Turkey	Ministry of Health Turkey	Ministry of Health Turkey	Fatma Bayrakdar et al
EPI_ISL_3400027	Turkey/HSGM-GF16076/2021	2021-08-04	Europe	Turkey	Ministry of Health Turkey	Ministry of Health Turkey	Fatma Bayrakdar et al
EPI_ISL_3400028	Turkey/HSGM-GF16077/2021	2021-08-04	Europe	Turkey	Ministry of Health Turkey	Ministry of Health Turkey	Fatma Bayrakdar et al
EPI_ISL_3400029	Turkey/HSGM-GF16078/2021	2021-08-04	Europe	Turkey	Ministry of Health Turkey	Ministry of Health Turkey	Fatma Bayrakdar et al
EPI_ISL_3400030	Turkey/HSGM-GF16079/2021	2021-08-04	Europe	Turkey	Ministry of Health Turkey	Ministry of Health Turkey	Fatma Bayrakdar et al
EPI_ISL_3256738	Turkey/HSGM-GF1608/2021	2021-07-10	Europe	Turkey	Ministry of Health Turkey	Ministry of Health Turkey	Fatma Bayrakdar et al
EPI_ISL_3400031	Turkey/HSGM-GF16080/2021	2021-08-04	Europe	Turkey	Ministry of Health Turkey	Ministry of Health Turkey	Fatma Bayrakdar et al
EPI_ISL_3400032	Turkey/HSGM-GF16081/2021	2021-08-04	Europe	Turkey	Ministry of Health Turkey	Ministry of Health Turkey	Fatma Bayrakdar et al
EPI_ISL_3400033	Turkey/HSGM-GF16082/2021	2021-08-04	Europe	Turkey	Ministry of Health Turkey	Ministry of Health Turkey	Fatma Bayrakdar et al
EPI_ISL_3400034	Turkey/HSGM-GF16083/2021	2021-08-04	Europe	Turkey	Ministry of Health Turkey	Ministry of Health Turkey	Fatma Bayrakdar et al
EPI_ISL_3400035	Turkey/HSGM-GF16084/2021	2021-08-04	Europe	Turkey	Ministry of Health Turkey	Ministry of Health Turkey	Fatma Bayrakdar et al
EPI_ISL_3400036	Turkey/HSGM-GF16085/2021	2021-08-04	Europe	Turkey	Ministry of Health Turkey	Ministry of Health Turkey	Fatma Bayrakdar et al
EPI_ISL_3400037	Turkey/HSGM-GF16086/2021	2021-08-04	Europe	Turkey	Ministry of Health Turkey	Ministry of Health Turkey	Fatma Bayrakdar et al
EPI_ISL_3400038	Turkey/HSGM-GF16087/2021	2021-08-04	Europe	Turkey	Ministry of Health Turkey	Ministry of Health Turkey	Fatma Bayrakdar et al
EPI_ISL_3400039	Turkey/HSGM-GF16088/2021	2021-08-04	Europe	Turkey	Ministry of Health Turkey	Ministry of Health Turkey	Fatma Bayrakdar et al
EPI_ISL_3400040	Turkey/HSGM-GF16089/2021	2021-08-04	Europe	Turkey	Ministry of Health Turkey	Ministry of Health Turkey	Fatma Bayrakdar et al
EPI_ISL_3256739	Turkey/HSGM-GF1609/2021	2021-07-10	Europe	Turkey	Ministry of Health Turkey	Ministry of Health Turkey	Fatma Bayrakdar et al
EPI_ISL_3400041	Turkey/HSGM-GF16090/2021	2021-08-04	Europe	Turkey	Ministry of Health Turkey	Ministry of Health Turkey	Fatma Bayrakdar et al
EPI_ISL_3400042	Turkey/HSGM-GF16091/2021	2021-08-04	Europe	Turkey	Ministry of Health Turkey	Ministry of Health Turkey	Fatma Bayrakdar et al
EPI_ISL_3400043	Turkey/HSGM-GF16092/2021	2021-08-04	Europe	Turkey	Ministry of Health Turkey	Ministry of Health Turkey	Fatma Bayrakdar et al
EPI_ISL_3400044	Turkey/HSGM-GF16093/2021	2021-08-04	Europe	Turkey	Ministry of Health Turkey	Ministry of Health Turkey	Fatma Bayrakdar et al
EPI_ISL_3400045	Turkey/HSGM-GF16094/2021	2021-08-04	Europe	Turkey	Ministry of Health Turkey	Ministry of Health Turkey	Fatma Bayrakdar et al
EPI_ISL_3400046	Turkey/HSGM-GF16095/2021	2021-08-04	Europe	Turkey	Ministry of Health Turkey	Ministry of Health Turkey	Fatma Bayrakdar et al
EPI_ISL_3400047	Turkey/HSGM-GF16096/2021	2021-08-04	Europe	Turkey	Ministry of Health Turkey	Ministry of Health Turkey	Fatma Bayrakdar et al
EPI_ISL_3400048	Turkey/HSGM-GF16097/2021	2021-08-04	Europe	Turkey	Ministry of Health Turkey	Ministry of Health Turkey	Fatma Bayrakdar et al
EPI_ISL_3400049	Turkey/HSGM-GF16098/2021	2021-08-04	Europe	Turkey	Ministry of Health Turkey	Ministry of Health Turkey	Fatma Bayrakdar et al
EPI_ISL_3400050	Turkey/HSGM-GF16099/2021	2021-08-04	Europe	Turkey	Ministry of Health Turkey	Ministry of Health Turkey	Fatma Bayrakdar et al
EPI_ISL_3256740	Turkey/HSGM-GF1610/2021	2021-07-10	Europe	Turkey	Ministry of Health Turkey	Ministry of Health Turkey	Fatma Bayrakdar et al
EPI_ISL_3400051	Turkey/HSGM-GF16100/2021	2021-08-04	Europe	Turkey	Ministry of Health Turkey	Ministry of Health Turkey	Fatma Bayrakdar et al
EPI_ISL_3400052	Turkey/HSGM-GF16101/2021	2021-08-04	Europe	Turkey	Ministry of Health Turkey	Ministry of Health Turkey	Fatma Bayrakdar et al
EPI_ISL_3400053	Turkey/HSGM-GF16102/2021	2021-08-04	Europe	Turkey	Ministry of Health Turkey	Ministry of Health Turkey	Fatma Bayrakdar et al
EPI_ISL_3400054	Turkey/HSGM-GF16103/2021	2021-08-04	Europe	Turkey	Ministry of Health Turkey	Ministry of Health Turkey	Fatma Bayrakdar et al
EPI_ISL_3400055	Turkey/HSGM-GF16104/2021	2021-08-04	Europe	Turkey	Ministry of Health Turkey	Ministry of Health Turkey	Fatma Bayrakdar et al
EPI_ISL_3400056	Turkey/HSGM-GF16105/2021	2021-08-04	Europe	Turkey	Ministry of Health Turkey	Ministry of Health Turkey	Fatma Bayrakdar et al
EPI_ISL_3400057	Turkey/HSGM-GF16106/2021	2021-08-04	Europe	Turkey	Ministry of Health Turkey	Ministry of Health Turkey	Fatma Bayrakdar et al
EPI_ISL_3400058	Turkey/HSGM-GF16107/2021	2021-08-04	Europe	Turkey	Ministry of Health Turkey	Ministry of Health Turkey	Fatma Bayrakdar et al
EPI_ISL_3400059	Turkey/HSGM-GF16108/2021	2021-08-04	Europe	Turkey	Ministry of Health Turkey	Ministry of Health Turkey	Fatma Bayrakdar et al
EPI_ISL_3400060	Turkey/HSGM-GF16109/2021	2021-08-04	Europe	Turkey	Ministry of Health Turkey	Ministry of Health Turkey	Fatma Bayrakdar et al
EPI_ISL_3256741	Turkey/HSGM-GF1611/2021	2021-07-10	Europe	Turkey	Ministry of Health Turkey	Ministry of Health Turkey	Fatma Bayrakdar et al
EPI_ISL_3400061	Turkey/HSGM-GF16110/2021	2021-08-04	Europe	Turkey	Ministry of Health Turkey	Ministry of Health Turkey	Fatma Bayrakdar et al
EPI_ISL_3400062	Turkey/HSGM-GF16111/2021	2021-08-04	Europe	Turkey	Ministry of Health Turkey	Ministry of Health Turkey	Fatma Bayrakdar et al
EPI_ISL_3400063	Turkey/HSGM-GF16112/2021	2021-08-04	Europe	Turkey	Ministry of Health Turkey	Ministry of Health Turkey	Fatma Bayrakdar et al
EPI_ISL_3400064	Turkey/HSGM-GF16113/2021	2021-08-04	Europe	Turkey	Ministry of Health Turkey	Ministry of Health Turkey	Fatma Bayrakdar et al
EPI_ISL_3400065	Turkey/HSGM-GF16114/2021	2021-08-04	Europe	Turkey	Ministry of Health Turkey	Ministry of Health Turkey	Fatma Bayrakdar et al
EPI_ISL_3400066	Turkey/HSGM-GF16115/2021	2021-08-04	Europe	Turkey	Ministry of Health Turkey	Ministry of Health Turkey	Fatma Bayrakdar et al
EPI_ISL_3400067	Turkey/HSGM-GF16116/2021	2021-08-04	Europe	Turkey	Ministry of Health Turkey	Ministry of Health Turkey	Fatma Bayrakdar et al
EPI_ISL_3400068	Turkey/HSGM-GF16117/2021	2021-08-04	Europe	Turkey	Ministry of Health Turkey	Ministry of Health Turkey	Fatma Bayrakdar et al
EPI_ISL_3400069	Turkey/HSGM-GF16118/2021	2021-08-04	Europe	Turkey	Ministry of Health Turkey	Ministry of Health Turkey	Fatma Bayrakdar et al
EPI_ISL_3400070	Turkey/HSGM-GF16119/2021	2021-08-04	Europe	Turkey	Ministry of Health Turkey	Ministry of Health Turkey	Fatma Bayrakdar et al
EPI_ISL_3256742	Turkey/HSGM-GF1612/2021	2021-07-10	Europe	Turkey	Ministry of Health Turkey	Ministry of Health Turkey	Fatma Bayrakdar et al
EPI_ISL_3400071	Turkey/HSGM-GF16120/2021	2021-08-04	Europe	Turkey	Ministry of Health Turkey	Ministry of Health Turkey	Fatma Bayrakdar et al
EPI_ISL_3400072	Turkey/HSGM-GF16121/2021	2021-08-04	Europe	Turkey	Ministry of Health Turkey	Ministry of Health Turkey	Fatma Bayrakdar et al
EPI_ISL_3400073	Turkey/HSGM-GF16122/2021	2021-08-04	Europe	Turkey	Ministry of Health Turkey	Ministry of Health Turkey	Fatma Bayrakdar et al
EPI_ISL_3400074	Turkey/HSGM-GF16123/2021	2021-08-04	Europe	Turkey	Ministry of Health Turkey	Ministry of Health Turkey	Fatma Bayrakdar et al
EPI_ISL_3400075	Turkey/HSGM-GF16124/2021	2021-08-04	Europe	Turkey	Ministry of Health Turkey	Ministry of Health Turkey	Fatma Bayrakdar et al
EPI_ISL_3400076	Turkey/HSGM-GF16125/2021	2021-08-04	Europe	Turkey	Ministry of Health Turkey	Ministry of Health Turkey	Fatma Bayrakdar et al
EPI_ISL_3400077	Turkey/HSGM-GF16126/2021	2021-08-04	Europe	Turkey	Ministry of Health Turkey	Ministry of Health Turkey	Fatma Bayrakdar et al
EPI_ISL_3400078	Turkey/HSGM-GF16127/2021	2021-08-04	Europe	Turkey	Ministry of Health Turkey	Ministry of Health Turkey	Fatma Bayrakdar et al
EPI_ISL_3400079	Turkey/HSGM-GF16128/2021	2021-08-04	Europe	Turkey	Ministry of Health Turkey	Ministry of Health Turkey	Fatma Bayrakdar et al
EPI_ISL_3400080	Turkey/HSGM-GF16129/2021	2021-08-04	Europe	Turkey	Ministry of Health Turkey	Ministry of Health Turkey	Fatma Bayrakdar et al
EPI_ISL_3256743	Turkey/HSGM-GF1613/2021	2021-07-10	Europe	Turkey	Ministry of Health Turkey	Ministry of Health Turkey	Fatma Bayrakdar et al
EPI_ISL_3400081	Turkey/HSGM-GF16130/2021	2021-08-04	Europe	Turkey	Ministry of Health Turkey	Ministry of Health Turkey	Fatma Bayrakdar et al
EPI_ISL_3400082	Turkey/HSGM-GF16131/2021	2021-08-04	Europe	Turkey	Ministry of Health Turkey	Ministry of Health Turkey	Fatma Bayrakdar et al
EPI_ISL_3400083	Turkey/HSGM-GF16132/2021	2021-08-04	Europe	Turkey	Ministry of Health Turkey	Ministry of Health Turkey	Fatma Bayrakdar et al
EPI_ISL_3400084	Turkey/HSGM-GF16133/2021	2021-08-04	Europe	Turkey	Ministry of Health Turkey	Ministry of Health Turkey	Fatma Bayrakdar et al
EPI_ISL_3400085	Turkey/HSGM-GF16134/2021	2021-08-04	Europe	Turkey	Ministry of Health Turkey	Ministry of Health Turkey	Fatma Bayrakdar et al
EPI_ISL_3400086	Turkey/HSGM-GF16135/2021	2021-08-04	Europe	Turkey	Ministry of Health Turkey	Ministry of Health Turkey	Fatma Bayrakdar et al
EPI_ISL_3400087	Turkey/HSGM-GF16136/2021	2021-08-04	Europe	Turkey	Ministry of Health Turkey	Ministry of Health Turkey	Fatma Bayrakdar et al
EPI_ISL_3400088	Turkey/HSGM-GF16137/2021	2021-08-04	Europe	Turkey	Ministry of Health Turkey	Ministry of Health Turkey	Fatma Bayrakdar et al
EPI_ISL_3400089	Turkey/HSGM-GF16138/2021	2021-08-04	Europe	Turkey	Ministry of Health Turkey	Ministry of Health Turkey	Fatma Bayrakdar et al
EPI_ISL_3400090	Turkey/HSGM-GF16139/2021	2021-08-04	Europe	Turkey	Ministry of Health Turkey	Ministry of Health Turkey	Fatma Bayrakdar et al
EPI_ISL_3256744	Turkey/HSGM-GF1614/2021	2021-07-10	Europe	Turkey	Ministry of Health Turkey	Ministry of Health Turkey	Fatma Bayrakdar et al
EPI_ISL_3400091	Turkey/HSGM-GF16140/2021	2021-08-04	Europe	Turkey	Ministry of Health Turkey	Ministry of Health Turkey	Fatma Bayrakdar et al
EPI_ISL_3400092	Turkey/HSGM-GF16141/2021	2021-08-04	Europe	Turkey	Ministry of Health Turkey	Ministry of Health Turkey	Fatma Bayrakdar et al
EPI_ISL_3400093	Turkey/HSGM-GF16142/2021	2021-08-04	Europe	Turkey	Ministry of Health Turkey	Ministry of Health Turkey	Fatma Bayrakdar et al
EPI_ISL_3400094	Turkey/HSGM-GF16143/2021	2021-08-04	Europe	Turkey	Ministry of Health Turkey	Ministry of Health Turkey	Fatma Bayrakdar et al
EPI_ISL_3400095	Turkey/HSGM-GF16144/2021	2021-08-04	Europe	Turkey	Ministry of Health Turkey	Ministry of Health Turkey	Fatma Bayrakdar et al
EPI_ISL_3400096	Turkey/HSGM-GF16145/2021	2021-08-04	Europe	Turkey	Ministry of Health Turkey	Ministry of Health Turkey	Fatma Bayrakdar et al
EPI_ISL_3400097	Turkey/HSGM-GF16146/2021	2021-08-04	Europe	Turkey	Ministry of Health Turkey	Ministry of Health Turkey	Fatma Bayrakdar et al
EPI_ISL_3400098	Turkey/HSGM-GF16147/2021	2021-08-04	Europe	Turkey	Ministry of Health Turkey	Ministry of Health Turkey	Fatma Bayrakdar et al
EPI_ISL_3400099	Turkey/HSGM-GF16148/2021	2021-08-04	Europe	Turkey	Ministry of Health Turkey	Ministry of Health Turkey	Fatma Bayrakdar et al
EPI_ISL_3400100	Turkey/HSGM-GF16149/2021	2021-08-04	Europe	Turkey	Ministry of Health Turkey	Ministry of Health Turkey	Fatma Bayrakdar et al
EPI_ISL_3256745	Turkey/HSGM-GF1615/2021	2021-07-10	Europe	Turkey	Ministry of Health Turkey	Ministry of Health Turkey	Fatma Bayrakdar et al
EPI_ISL_3400101	Turkey/HSGM-GF16150/2021	2021-08-04	Europe	Turkey	Ministry of Health Turkey	Ministry of Health Turkey	Fatma Bayrakdar et al
EPI_ISL_3400102	Turkey/HSGM-GF16151/2021	2021-08-04	Europe	Turkey	Ministry of Health Turkey	Ministry of Health Turkey	Fatma Bayrakdar et al
EPI_ISL_3400103	Turkey/HSGM-GF16152/2021	2021-08-04	Europe	Turkey	Ministry of Health Turkey	Ministry of Health Turkey	Fatma Bayrakdar et al
EPI_ISL_3400104	Turkey/HSGM-GF16153/2021	2021-08-04	Europe	Turkey	Ministry of Health Turkey	Ministry of Health Turkey	Fatma Bayrakdar et al
EPI_ISL_3400105	Turkey/HSGM-GF16154/2021	2021-08-04	Europe	Turkey	Ministry of Health Turkey	Ministry of Health Turkey	Fatma Bayrakdar et al
EPI_ISL_3400106	Turkey/HSGM-GF16155/2021	2021-08-04	Europe	Turkey	Ministry of Health Turkey	Ministry of Health Turkey	Fatma Bayrakdar et al
EPI_ISL_3400107	Turkey/HSGM-GF16156/2021	2021-08-04	Europe	Turkey	Ministry of Health Turkey	Ministry of Health Turkey	Fatma Bayrakdar et al
EPI_ISL_3400108	Turkey/HSGM-GF16157/2021	2021-08-04	Europe	Turkey	Ministry of Health Turkey	Ministry of Health Turkey	Fatma Bayrakdar et al
EPI_ISL_3400109	Turkey/HSGM-GF16158/2021	2021-08-04	Europe	Turkey	Ministry of Health Turkey	Ministry of Health Turkey	Fatma Bayrakdar et al
EPI_ISL_3400110	Turkey/HSGM-GF16159/2021	2021-08-04	Europe	Turkey	Ministry of Health Turkey	Ministry of Health Turkey	Fatma Bayrakdar et al
EPI_ISL_3256746	Turkey/HSGM-GF1616/2021	2021-07-10	Europe	Turkey	Ministry of Health Turkey	Ministry of Health Turkey	Fatma Bayrakdar et al
EPI_ISL_3400111	Turkey/HSGM-GF16160/2021	2021-08-04	Europe	Turkey	Ministry of Health Turkey	Ministry of Health Turkey	Fatma Bayrakdar et al
EPI_ISL_3400112	Turkey/HSGM-GF16161/2021	2021-08-04	Europe	Turkey	Ministry of Health Turkey	Ministry of Health Turkey	Fatma Bayrakdar et al
EPI_ISL_3400113	Turkey/HSGM-GF16162/2021	2021-08-04	Europe	Turkey	Ministry of Health Turkey	Ministry of Health Turkey	Fatma Bayrakdar et al
EPI_ISL_3400114	Turkey/HSGM-GF16163/2021	2021-08-04	Europe	Turkey	Ministry of Health Turkey	Ministry of Health Turkey	Fatma Bayrakdar et al
EPI_ISL_3400115	Turkey/HSGM-GF16164/2021	2021-08-04	Europe	Turkey	Ministry of Health Turkey	Ministry of Health Turkey	Fatma Bayrakdar et al
EPI_ISL_3400116	Turkey/HSGM-GF16165/2021	2021-08-04	Europe	Turkey	Ministry of Health Turkey	Ministry of Health Turkey	Fatma Bayrakdar et al
EPI_ISL_3400117	Turkey/HSGM-GF16166/2021	2021-08-04	Europe	Turkey	Ministry of Health Turkey	Ministry of Health Turkey	Fatma Bayrakdar et al
EPI_ISL_3400118	Turkey/HSGM-GF16167/2021	2021-08-04	Europe	Turkey	Ministry of Health Turkey	Ministry of Health Turkey	Fatma Bayrakdar et al
EPI_ISL_3400119	Turkey/HSGM-GF16168/2021	2021-08-04	Europe	Turkey	Ministry of Health Turkey	Ministry of Health Turkey	Fatma Bayrakdar et al
EPI_ISL_3400120	Turkey/HSGM-GF16169/2021	2021-08-04	Europe	Turkey	Ministry of Health Turkey	Ministry of Health Turkey	Fatma Bayrakdar et al
EPI_ISL_3256747	Turkey/HSGM-GF1617/2021	2021-07-10	Europe	Turkey	Ministry of Health Turkey	Ministry of Health Turkey	Fatma Bayrakdar et al
EPI_ISL_3400121	Turkey/HSGM-GF16170/2021	2021-08-04	Europe	Turkey	Ministry of Health Turkey	Ministry of Health Turkey	Fatma Bayrakdar et al
EPI_ISL_3400122	Turkey/HSGM-GF16171/2021	2021-08-04	Europe	Turkey	Ministry of Health Turkey	Ministry of Health Turkey	Fatma Bayrakdar et al
EPI_ISL_3400123	Turkey/HSGM-GF16172/2021	2021-08-04	Europe	Turkey	Ministry of Health Turkey	Ministry of Health Turkey	Fatma Bayrakdar et al
EPI_ISL_3400124	Turkey/HSGM-GF16173/2021	2021-08-04	Europe	Turkey	Ministry of Health Turkey	Ministry of Health Turkey	Fatma Bayrakdar et al
EPI_ISL_3400125	Turkey/HSGM-GF16174/2021	2021-08-04	Europe	Turkey	Ministry of Health Turkey	Ministry of Health Turkey	Fatma Bayrakdar et al
EPI_ISL_3400126	Turkey/HSGM-GF16175/2021	2021-08-04	Europe	Turkey	Ministry of Health Turkey	Ministry of Health Turkey	Fatma Bayrakdar et al
EPI_ISL_3400127	Turkey/HSGM-GF16176/2021	2021-08-04	Europe	Turkey	Ministry of Health Turkey	Ministry of Health Turkey	Fatma Bayrakdar et al
EPI_ISL_3400128	Turkey/HSGM-GF16177/2021	2021-08-04	Europe	Turkey	Ministry of Health Turkey	Ministry of Health Turkey	Fatma Bayrakdar et al
EPI_ISL_3400129	Turkey/HSGM-GF16178/2021	2021-08-04	Europe	Turkey	Ministry of Health Turkey	Ministry of Health Turkey	Fatma Bayrakdar et al
EPI_ISL_3400130	Turkey/HSGM-GF16179/2021	2021-08-04	Europe	Turkey	Ministry of Health Turkey	Ministry of Health Turkey	Fatma Bayrakdar et al
EPI_ISL_3256748	Turkey/HSGM-GF1618/2021	2021-07-10	Europe	Turkey	Ministry of Health Turkey	Ministry of Health Turkey	Fatma Bayrakdar et al
EPI_ISL_3400131	Turkey/HSGM-GF16180/2021	2021-08-04	Europe	Turkey	Ministry of Health Turkey	Ministry of Health Turkey	Fatma Bayrakdar et al
EPI_ISL_3400132	Turkey/HSGM-GF16181/2021	2021-08-04	Europe	Turkey	Ministry of Health Turkey	Ministry of Health Turkey	Fatma Bayrakdar et al
EPI_ISL_3400133	Turkey/HSGM-GF16182/2021	2021-08-04	Europe	Turkey	Ministry of Health Turkey	Ministry of Health Turkey	Fatma Bayrakdar et al
EPI_ISL_3400134	Turkey/HSGM-GF16183/2021	2021-08-04	Europe	Turkey	Ministry of Health Turkey	Ministry of Health Turkey	Fatma Bayrakdar et al
EPI_ISL_3400135	Turkey/HSGM-GF16184/2021	2021-08-04	Europe	Turkey	Ministry of Health Turkey	Ministry of Health Turkey	Fatma Bayrakdar et al
EPI_ISL_3400136	Turkey/HSGM-GF16185/2021	2021-08-04	Europe	Turkey	Ministry of Health Turkey	Ministry of Health Turkey	Fatma Bayrakdar et al
EPI_ISL_3400137	Turkey/HSGM-GF16186/2021	2021-08-04	Europe	Turkey	Ministry of Health Turkey	Ministry of Health Turkey	Fatma Bayrakdar et al
EPI_ISL_3400138	Turkey/HSGM-GF16187/2021	2021-08-04	Europe	Turkey	Ministry of Health Turkey	Ministry of Health Turkey	Fatma Bayrakdar et al
EPI_ISL_3400139	Turkey/HSGM-GF16188/2021	2021-08-04	Europe	Turkey	Ministry of Health Turkey	Ministry of Health Turkey	Fatma Bayrakdar et al
EPI_ISL_3400140	Turkey/HSGM-GF16189/2021	2021-08-04	Europe	Turkey	Ministry of Health Turkey	Ministry of Health Turkey	Fatma Bayrakdar et al
EPI_ISL_3256749	Turkey/HSGM-GF1619/2021	2021-07-10	Europe	Turkey	Ministry of Health Turkey	Ministry of Health Turkey	Fatma Bayrakdar et al
EPI_ISL_3400141	Turkey/HSGM-GF16190/2021	2021-08-04	Europe	Turkey	Ministry of Health Turkey	Ministry of Health Turkey	Fatma Bayrakdar et al
EPI_ISL_3400142	Turkey/HSGM-GF16191/2021	2021-08-04	Europe	Turkey	Ministry of Health Turkey	Ministry of Health Turkey	Fatma Bayrakdar et al
EPI_ISL_3400143	Turkey/HSGM-GF16192/2021	2021-08-04	Europe	Turkey	Ministry of Health Turkey	Ministry of Health Turkey	Fatma Bayrakdar et al
EPI_ISL_3400144	Turkey/HSGM-GF16193/2021	2021-08-04	Europe	Turkey	Ministry of Health Turkey	Ministry of Health Turkey	Fatma Bayrakdar et al
EPI_ISL_3400145	Turkey/HSGM-GF16194/2021	2021-08-04	Europe	Turkey	Ministry of Health Turkey	Ministry of Health Turkey	Fatma Bayrakdar et al
EPI_ISL_3400146	Turkey/HSGM-GF16195/2021	2021-08-04	Europe	Turkey	Ministry of Health Turkey	Ministry of Health Turkey	Fatma Bayrakdar et al
EPI_ISL_3400147	Turkey/HSGM-GF16196/2021	2021-08-04	Europe	Turkey	Ministry of Health Turkey	Ministry of Health Turkey	Fatma Bayrakdar et al
EPI_ISL_3400148	Turkey/HSGM-GF16197/2021	2021-08-04	Europe	Turkey	Ministry of Health Turkey	Ministry of Health Turkey	Fatma Bayrakdar et al
EPI_ISL_3400149	Turkey/HSGM-GF16198/2021	2021-08-04	Europe	Turkey	Ministry of Health Turkey	Ministry of Health Turkey	Fatma Bayrakdar et al
EPI_ISL_3400150	Turkey/HSGM-GF16199/2021	2021-08-04	Europe	Turkey	Ministry of Health Turkey	Ministry of Health Turkey	Fatma Bayrakdar et al
EPI_ISL_3256750	Turkey/HSGM-GF1620/2021	2021-07-10	Europe	Turkey	Ministry of Health Turkey	Ministry of Health Turkey	Fatma Bayrakdar et al
EPI_ISL_3400151	Turkey/HSGM-GF16200/2021	2021-08-04	Europe	Turkey	Ministry of Health Turkey	Ministry of Health Turkey	Fatma Bayrakdar et al
EPI_ISL_3400152	Turkey/HSGM-GF16201/2021	2021-08-04	Europe	Turkey	Ministry of Health Turkey	Ministry of Health Turkey	Fatma Bayrakdar et al
EPI_ISL_3400153	Turkey/HSGM-GF16202/2021	2021-08-04	Europe	Turkey	Ministry of Health Turkey	Ministry of Health Turkey	Fatma Bayrakdar et al
EPI_ISL_3400154	Turkey/HSGM-GF16203/2021	2021-08-04	Europe	Turkey	Ministry of Health Turkey	Ministry of Health Turkey	Fatma Bayrakdar et al
EPI_ISL_3400155	Turkey/HSGM-GF16204/2021	2021-08-04	Europe	Turkey	Ministry of Health Turkey	Ministry of Health Turkey	Fatma Bayrakdar et al
EPI_ISL_3400156	Turkey/HSGM-GF16205/2021	2021-08-04	Europe	Turkey	Ministry of Health Turkey	Ministry of Health Turkey	Fatma Bayrakdar et al
EPI_ISL_3400157	Turkey/HSGM-GF16206/2021	2021-08-04	Europe	Turkey	Ministry of Health Turkey	Ministry of Health Turkey	Fatma Bayrakdar et al
EPI_ISL_3400158	Turkey/HSGM-GF16207/2021	2021-08-04	Europe	Turkey	Ministry of Health Turkey	Ministry of Health Turkey	Fatma Bayrakdar et al
EPI_ISL_3400159	Turkey/HSGM-GF16208/2021	2021-08-04	Europe	Turkey	Ministry of Health Turkey	Ministry of Health Turkey	Fatma Bayrakdar et al
EPI_ISL_3400160	Turkey/HSGM-GF16209/2021	2021-08-04	Europe	Turkey	Ministry of Health Turkey	Ministry of Health Turkey	Fatma Bayrakdar et al
EPI_ISL_3256751	Turkey/HSGM-GF1621/2021	2021-07-10	Europe	Turkey	Ministry of Health Turkey	Ministry of Health Turkey	Fatma Bayrakdar et al
EPI_ISL_3400161	Turkey/HSGM-GF16210/2021	2021-08-04	Europe	Turkey	Ministry of Health Turkey	Ministry of Health Turkey	Fatma Bayrakdar et al
EPI_ISL_3400162	Turkey/HSGM-GF16211/2021	2021-08-04	Europe	Turkey	Ministry of Health Turkey	Ministry of Health Turkey	Fatma Bayrakdar et al
EPI_ISL_3400163	Turkey/HSGM-GF16212/2021	2021-08-04	Europe	Turkey	Ministry of Health Turkey	Ministry of Health Turkey	Fatma Bayrakdar et al
EPI_ISL_3400164	Turkey/HSGM-GF16213/2021	2021-08-04	Europe	Turkey	Ministry of Health Turkey	Ministry of Health Turkey	Fatma Bayrakdar et al
EPI_ISL_3400165	Turkey/HSGM-GF16214/2021	2021-08-04	Europe	Turkey	Ministry of Health Turkey	Ministry of Health Turkey	Fatma Bayrakdar et al
EPI_ISL_3400166	Turkey/HSGM-GF16215/2021	2021-08-04	Europe	Turkey	Ministry of Health Turkey	Ministry of Health Turkey	Fatma Bayrakdar et al
EPI_ISL_3400167	Turkey/HSGM-GF16216/2021	2021-08-04	Europe	Turkey	Ministry of Health Turkey	Ministry of Health Turkey	Fatma Bayrakdar et al
EPI_ISL_3400168	Turkey/HSGM-GF16217/2021	2021-08-04	Europe	Turkey	Ministry of Health Turkey	Ministry of Health Turkey	Fatma Bayrakdar et al
EPI_ISL_3400169	Turkey/HSGM-GF16218/2021	2021-08-04	Europe	Turkey	Ministry of Health Turkey	Ministry of Health Turkey	Fatma Bayrakdar et al
EPI_ISL_3400170	Turkey/HSGM-GF16219/2021	2021-08-04	Europe	Turkey	Ministry of Health Turkey	Ministry of Health Turkey	Fatma Bayrakdar et al
EPI_ISL_3256752	Turkey/HSGM-GF1622/2021	2021-07-10	Europe	Turkey	Ministry of Health Turkey	Ministry of Health Turkey	Fatma Bayrakdar et al
EPI_ISL_3400171	Turkey/HSGM-GF16220/2021	2021-08-04	Europe	Turkey	Ministry of Health Turkey	Ministry of Health Turkey	Fatma Bayrakdar et al
EPI_ISL_3400172	Turkey/HSGM-GF16221/2021	2021-08-04	Europe	Turkey	Ministry of Health Turkey	Ministry of Health Turkey	Fatma Bayrakdar et al
EPI_ISL_3400173	Turkey/HSGM-GF16222/2021	2021-08-04	Europe	Turkey	Ministry of Health Turkey	Ministry of Health Turkey	Fatma Bayrakdar et al
EPI_ISL_3400174	Turkey/HSGM-GF16223/2021	2021-08-04	Europe	Turkey	Ministry of Health Turkey	Ministry of Health Turkey	Fatma Bayrakdar et al
EPI_ISL_3400175	Turkey/HSGM-GF16224/2021	2021-08-04	Europe	Turkey	Ministry of Health Turkey	Ministry of Health Turkey	Fatma Bayrakdar et al
EPI_ISL_3400176	Turkey/HSGM-GF16225/2021	2021-08-04	Europe	Turkey	Ministry of Health Turkey	Ministry of Health Turkey	Fatma Bayrakdar et al
EPI_ISL_3400177	Turkey/HSGM-GF16226/2021	2021-08-04	Europe	Turkey	Ministry of Health Turkey	Ministry of Health Turkey	Fatma Bayrakdar et al
EPI_ISL_3400178	Turkey/HSGM-GF16227/2021	2021-08-04	Europe	Turkey	Ministry of Health Turkey	Ministry of Health Turkey	Fatma Bayrakdar et al
EPI_ISL_3400179	Turkey/HSGM-GF16228/2021	2021-08-04	Europe	Turkey	Ministry of Health Turkey	Ministry of Health Turkey	Fatma Bayrakdar et al
EPI_ISL_3400180	Turkey/HSGM-GF16229/2021	2021-08-04	Europe	Turkey	Ministry of Health Turkey	Ministry of Health Turkey	Fatma Bayrakdar et al
EPI_ISL_3256753	Turkey/HSGM-GF1623/2021	2021-07-10	Europe	Turkey	Ministry of Health Turkey	Ministry of Health Turkey	Fatma Bayrakdar et al
EPI_ISL_3400181	Turkey/HSGM-GF16230/2021	2021-08-04	Europe	Turkey	Ministry of Health Turkey	Ministry of Health Turkey	Fatma Bayrakdar et al
EPI_ISL_3400182	Turkey/HSGM-GF16231/2021	2021-08-04	Europe	Turkey	Ministry of Health Turkey	Ministry of Health Turkey	Fatma Bayrakdar et al
EPI_ISL_3400183	Turkey/HSGM-GF16232/2021	2021-08-04	Europe	Turkey	Ministry of Health Turkey	Ministry of Health Turkey	Fatma Bayrakdar et al
EPI_ISL_3400184	Turkey/HSGM-GF16233/2021	2021-08-04	Europe	Turkey	Ministry of Health Turkey	Ministry of Health Turkey	Fatma Bayrakdar et al
EPI_ISL_3400185	Turkey/HSGM-GF16234/2021	2021-08-04	Europe	Turkey	Ministry of Health Turkey	Ministry of Health Turkey	Fatma Bayrakdar et al
EPI_ISL_3400186	Turkey/HSGM-GF16235/2021	2021-08-04	Europe	Turkey	Ministry of Health Turkey	Ministry of Health Turkey	Fatma Bayrakdar et al
EPI_ISL_3400187	Turkey/HSGM-GF16236/2021	2021-08-04	Europe	Turkey	Ministry of Health Turkey	Ministry of Health Turkey	Fatma Bayrakdar et al
EPI_ISL_3400188	Turkey/HSGM-GF16237/2021	2021-08-04	Europe	Turkey	Ministry of Health Turkey	Ministry of Health Turkey	Fatma Bayrakdar et al
EPI_ISL_3400189	Turkey/HSGM-GF16238/2021	2021-08-04	Europe	Turkey	Ministry of Health Turkey	Ministry of Health Turkey	Fatma Bayrakdar et al
EPI_ISL_3400190	Turkey/HSGM-GF16239/2021	2021-08-04	Europe	Turkey	Ministry of Health Turkey	Ministry of Health Turkey	Fatma Bayrakdar et al
EPI_ISL_3256754	Turkey/HSGM-GF1624/2021	2021-07-12	Europe	Turkey	Ministry of Health Turkey	Ministry of Health Turkey	Fatma Bayrakdar et al
EPI_ISL_3400191	Turkey/HSGM-GF16240/2021	2021-08-04	Europe	Turkey	Ministry of Health Turkey	Ministry of Health Turkey	Fatma Bayrakdar et al
EPI_ISL_3400192	Turkey/HSGM-GF16241/2021	2021-08-04	Europe	Turkey	Ministry of Health Turkey	Ministry of Health Turkey	Fatma Bayrakdar et al
EPI_ISL_3400193	Turkey/HSGM-GF16242/2021	2021-08-04	Europe	Turkey	Ministry of Health Turkey	Ministry of Health Turkey	Fatma Bayrakdar et al
EPI_ISL_3400194	Turkey/HSGM-GF16243/2021	2021-08-04	Europe	Turkey	Ministry of Health Turkey	Ministry of Health Turkey	Fatma Bayrakdar et al
EPI_ISL_3400195	Turkey/HSGM-GF16244/2021	2021-08-04	Europe	Turkey	Ministry of Health Turkey	Ministry of Health Turkey	Fatma Bayrakdar et al
EPI_ISL_3400196	Turkey/HSGM-GF16245/2021	2021-08-04	Europe	Turkey	Ministry of Health Turkey	Ministry of Health Turkey	Fatma Bayrakdar et al
EPI_ISL_3400197	Turkey/HSGM-GF16246/2021	2021-08-04	Europe	Turkey	Ministry of Health Turkey	Ministry of Health Turkey	Fatma Bayrakdar et al
EPI_ISL_3400198	Turkey/HSGM-GF16247/2021	2021-08-04	Europe	Turkey	Ministry of Health Turkey	Ministry of Health Turkey	Fatma Bayrakdar et al
EPI_ISL_3400199	Turkey/HSGM-GF16248/2021	2021-08-04	Europe	Turkey	Ministry of Health Turkey	Ministry of Health Turkey	Fatma Bayrakdar et al
EPI_ISL_3400200	Turkey/HSGM-GF16249/2021	2021-08-04	Europe	Turkey	Ministry of Health Turkey	Ministry of Health Turkey	Fatma Bayrakdar et al
EPI_ISL_3256755	Turkey/HSGM-GF1625/2021	2021-07-12	Europe	Turkey	Ministry of Health Turkey	Ministry of Health Turkey	Fatma Bayrakdar et al
EPI_ISL_3400201	Turkey/HSGM-GF16250/2021	2021-08-04	Europe	Turkey	Ministry of Health Turkey	Ministry of Health Turkey	Fatma Bayrakdar et al
EPI_ISL_3400202	Turkey/HSGM-GF16251/2021	2021-08-04	Europe	Turkey	Ministry of Health Turkey	Ministry of Health Turkey	Fatma Bayrakdar et al
EPI_ISL_3400203	Turkey/HSGM-GF16252/2021	2021-08-04	Europe	Turkey	Ministry of Health Turkey	Ministry of Health Turkey	Fatma Bayrakdar et al
EPI_ISL_3400204	Turkey/HSGM-GF16253/2021	2021-08-04	Europe	Turkey	Ministry of Health Turkey	Ministry of Health Turkey	Fatma Bayrakdar et al
EPI_ISL_3400205	Turkey/HSGM-GF16254/2021	2021-08-04	Europe	Turkey	Ministry of Health Turkey	Ministry of Health Turkey	Fatma Bayrakdar et al
EPI_ISL_3400206	Turkey/HSGM-GF16255/2021	2021-08-04	Europe	Turkey	Ministry of Health Turkey	Ministry of Health Turkey	Fatma Bayrakdar et al
EPI_ISL_3400207	Turkey/HSGM-GF16256/2021	2021-08-04	Europe	Turkey	Ministry of Health Turkey	Ministry of Health Turkey	Fatma Bayrakdar et al
EPI_ISL_3400208	Turkey/HSGM-GF16257/2021	2021-08-04	Europe	Turkey	Ministry of Health Turkey	Ministry of Health Turkey	Fatma Bayrakdar et al
EPI_ISL_3400209	Turkey/HSGM-GF16258/2021	2021-08-04	Europe	Turkey	Ministry of Health Turkey	Ministry of Health Turkey	Fatma Bayrakdar et al
EPI_ISL_3400210	Turkey/HSGM-GF16259/2021	2021-08-04	Europe	Turkey	Ministry of Health Turkey	Ministry of Health Turkey	Fatma Bayrakdar et al
EPI_ISL_3256756	Turkey/HSGM-GF1626/2021	2021-07-12	Europe	Turkey	Ministry of Health Turkey	Ministry of Health Turkey	Fatma Bayrakdar et al
EPI_ISL_3400211	Turkey/HSGM-GF16260/2021	2021-08-04	Europe	Turkey	Ministry of Health Turkey	Ministry of Health Turkey	Fatma Bayrakdar et al
EPI_ISL_3400212	Turkey/HSGM-GF16261/2021	2021-08-04	Europe	Turkey	Ministry of Health Turkey	Ministry of Health Turkey	Fatma Bayrakdar et al
EPI_ISL_3400213	Turkey/HSGM-GF16262/2021	2021-08-04	Europe	Turkey	Ministry of Health Turkey	Ministry of Health Turkey	Fatma Bayrakdar et al
EPI_ISL_3400214	Turkey/HSGM-GF16263/2021	2021-08-04	Europe	Turkey	Ministry of Health Turkey	Ministry of Health Turkey	Fatma Bayrakdar et al
EPI_ISL_3400215	Turkey/HSGM-GF16264/2021	2021-08-04	Europe	Turkey	Ministry of Health Turkey	Ministry of Health Turkey	Fatma Bayrakdar et al
EPI_ISL_3400216	Turkey/HSGM-GF16265/2021	2021-08-04	Europe	Turkey	Ministry of Health Turkey	Ministry of Health Turkey	Fatma Bayrakdar et al
EPI_ISL_3400217	Turkey/HSGM-GF16266/2021	2021-08-04	Europe	Turkey	Ministry of Health Turkey	Ministry of Health Turkey	Fatma Bayrakdar et al
EPI_ISL_3400218	Turkey/HSGM-GF16267/2021	2021-08-04	Europe	Turkey	Ministry of Health Turkey	Ministry of Health Turkey	Fatma Bayrakdar et al
EPI_ISL_3400219	Turkey/HSGM-GF16268/2021	2021-08-04	Europe	Turkey	Ministry of Health Turkey	Ministry of Health Turkey	Fatma Bayrakdar et al
EPI_ISL_3400220	Turkey/HSGM-GF16269/2021	2021-08-04	Europe	Turkey	Ministry of Health Turkey	Ministry of Health Turkey	Fatma Bayrakdar et al
EPI_ISL_3256757	Turkey/HSGM-GF1627/2021	2021-07-12	Europe	Turkey	Ministry of Health Turkey	Ministry of Health Turkey	Fatma Bayrakdar et al
EPI_ISL_3400221	Turkey/HSGM-GF16270/2021	2021-08-04	Europe	Turkey	Ministry of Health Turkey	Ministry of Health Turkey	Fatma Bayrakdar et al
EPI_ISL_3400222	Turkey/HSGM-GF16271/2021	2021-08-04	Europe	Turkey	Ministry of Health Turkey	Ministry of Health Turkey	Fatma Bayrakdar et al
EPI_ISL_3400223	Turkey/HSGM-GF16272/2021	2021-08-04	Europe	Turkey	Ministry of Health Turkey	Ministry of Health Turkey	Fatma Bayrakdar et al
EPI_ISL_3400224	Turkey/HSGM-GF16273/2021	2021-08-04	Europe	Turkey	Ministry of Health Turkey	Ministry of Health Turkey	Fatma Bayrakdar et al
EPI_ISL_3400225	Turkey/HSGM-GF16274/2021	2021-08-04	Europe	Turkey	Ministry of Health Turkey	Ministry of Health Turkey	Fatma Bayrakdar et al
EPI_ISL_3400226	Turkey/HSGM-GF16275/2021	2021-08-04	Europe	Turkey	Ministry of Health Turkey	Ministry of Health Turkey	Fatma Bayrakdar et al
EPI_ISL_3400227	Turkey/HSGM-GF16276/2021	2021-08-04	Europe	Turkey	Ministry of Health Turkey	Ministry of Health Turkey	Fatma Bayrakdar et al
EPI_ISL_3400228	Turkey/HSGM-GF16277/2021	2021-08-04	Europe	Turkey	Ministry of Health Turkey	Ministry of Health Turkey	Fatma Bayrakdar et al
EPI_ISL_3400229	Turkey/HSGM-GF16278/2021	2021-08-04	Europe	Turkey	Ministry of Health Turkey	Ministry of Health Turkey	Fatma Bayrakdar et al
EPI_ISL_3400230	Turkey/HSGM-GF16279/2021	2021-08-04	Europe	Turkey	Ministry of Health Turkey	Ministry of Health Turkey	Fatma Bayrakdar et al
EPI_ISL_3256758	Turkey/HSGM-GF1628/2021	2021-07-12	Europe	Turkey	Ministry of Health Turkey	Ministry of Health Turkey	Fatma Bayrakdar et al
EPI_ISL_3400231	Turkey/HSGM-GF16280/2021	2021-08-04	Europe	Turkey	Ministry of Health Turkey	Ministry of Health Turkey	Fatma Bayrakdar et al
EPI_ISL_3400232	Turkey/HSGM-GF16281/2021	2021-08-04	Europe	Turkey	Ministry of Health Turkey	Ministry of Health Turkey	Fatma Bayrakdar et al
EPI_ISL_3400233	Turkey/HSGM-GF16282/2021	2021-08-04	Europe	Turkey	Ministry of Health Turkey	Ministry of Health Turkey	Fatma Bayrakdar et al
EPI_ISL_3400234	Turkey/HSGM-GF16283/2021	2021-08-04	Europe	Turkey	Ministry of Health Turkey	Ministry of Health Turkey	Fatma Bayrakdar et al
EPI_ISL_3400235	Turkey/HSGM-GF16284/2021	2021-08-04	Europe	Turkey	Ministry of Health Turkey	Ministry of Health Turkey	Fatma Bayrakdar et al
EPI_ISL_3400236	Turkey/HSGM-GF16285/2021	2021-08-04	Europe	Turkey	Ministry of Health Turkey	Ministry of Health Turkey	Fatma Bayrakdar et al
EPI_ISL_3400237	Turkey/HSGM-GF16286/2021	2021-08-04	Europe	Turkey	Ministry of Health Turkey	Ministry of Health Turkey	Fatma Bayrakdar et al
EPI_ISL_3400238	Turkey/HSGM-GF16287/2021	2021-08-04	Europe	Turkey	Ministry of Health Turkey	Ministry of Health Turkey	Fatma Bayrakdar et al
EPI_ISL_3400239	Turkey/HSGM-GF16288/2021	2021-08-04	Europe	Turkey	Ministry of Health Turkey	Ministry of Health Turkey	Fatma Bayrakdar et al
EPI_ISL_3400240	Turkey/HSGM-GF16289/2021	2021-08-04	Europe	Turkey	Ministry of Health Turkey	Ministry of Health Turkey	Fatma Bayrakdar et al
EPI_ISL_3256759	Turkey/HSGM-GF1629/2021	2021-07-12	Europe	Turkey	Ministry of Health Turkey	Ministry of Health Turkey	Fatma Bayrakdar et al
EPI_ISL_3400241	Turkey/HSGM-GF16290/2021	2021-08-04	Europe	Turkey	Ministry of Health Turkey	Ministry of Health Turkey	Fatma Bayrakdar et al
EPI_ISL_3400242	Turkey/HSGM-GF16291/2021	2021-08-04	Europe	Turkey	Ministry of Health Turkey	Ministry of Health Turkey	Fatma Bayrakdar et al
EPI_ISL_3400243	Turkey/HSGM-GF16292/2021	2021-08-04	Europe	Turkey	Ministry of Health Turkey	Ministry of Health Turkey	Fatma Bayrakdar et al
EPI_ISL_3400244	Turkey/HSGM-GF16293/2021	2021-08-04	Europe	Turkey	Ministry of Health Turkey	Ministry of Health Turkey	Fatma Bayrakdar et al
EPI_ISL_3400245	Turkey/HSGM-GF16294/2021	2021-08-04	Europe	Turkey	Ministry of Health Turkey	Ministry of Health Turkey	Fatma Bayrakdar et al
EPI_ISL_3400246	Turkey/HSGM-GF16295/2021	2021-08-04	Europe	Turkey	Ministry of Health Turkey	Ministry of Health Turkey	Fatma Bayrakdar et al
EPI_ISL_3400247	Turkey/HSGM-GF16296/2021	2021-08-04	Europe	Turkey	Ministry of Health Turkey	Ministry of Health Turkey	Fatma Bayrakdar et al
EPI_ISL_3400248	Turkey/HSGM-GF16297/2021	2021-08-04	Europe	Turkey	Ministry of Health Turkey	Ministry of Health Turkey	Fatma Bayrakdar et al
EPI_ISL_3400249	Turkey/HSGM-GF16298/2021	2021-08-04	Europe	Turkey	Ministry of Health Turkey	Ministry of Health Turkey	Fatma Bayrakdar et al
EPI_ISL_3400250	Turkey/HSGM-GF16299/2021	2021-08-04	Europe	Turkey	Ministry of Health Turkey	Ministry of Health Turkey	Fatma Bayrakdar et al
EPI_ISL_3256760	Turkey/HSGM-GF1630/2021	2021-07-12	Europe	Turkey	Ministry of Health Turkey	Ministry of Health Turkey	Fatma Bayrakdar et al
EPI_ISL_3400251	Turkey/HSGM-GF16300/2021	2021-08-04	Europe	Turkey	Ministry of Health Turkey	Ministry of Health Turkey	Fatma Bayrakdar et al
EPI_ISL_3400252	Turkey/HSGM-GF16301/2021	2021-08-04	Europe	Turkey	Ministry of Health Turkey	Ministry of Health Turkey	Fatma Bayrakdar et al
EPI_ISL_3400253	Turkey/HSGM-GF16302/2021	2021-08-04	Europe	Turkey	Ministry of Health Turkey	Ministry of Health Turkey	Fatma Bayrakdar et al
EPI_ISL_3400254	Turkey/HSGM-GF16303/2021	2021-08-04	Europe	Turkey	Ministry of Health Turkey	Ministry of Health Turkey	Fatma Bayrakdar et al
EPI_ISL_3400255	Turkey/HSGM-GF16304/2021	2021-08-04	Europe	Turkey	Ministry of Health Turkey	Ministry of Health Turkey	Fatma Bayrakdar et al
EPI_ISL_3400256	Turkey/HSGM-GF16305/2021	2021-08-04	Europe	Turkey	Ministry of Health Turkey	Ministry of Health Turkey	Fatma Bayrakdar et al
EPI_ISL_3400257	Turkey/HSGM-GF16306/2021	2021-08-04	Europe	Turkey	Ministry of Health Turkey	Ministry of Health Turkey	Fatma Bayrakdar et al
EPI_ISL_3400258	Turkey/HSGM-GF16307/2021	2021-08-04	Europe	Turkey	Ministry of Health Turkey	Ministry of Health Turkey	Fatma Bayrakdar et al
EPI_ISL_3400259	Turkey/HSGM-GF16308/2021	2021-08-04	Europe	Turkey	Ministry of Health Turkey	Ministry of Health Turkey	Fatma Bayrakdar et al
EPI_ISL_3400260	Turkey/HSGM-GF16309/2021	2021-08-04	Europe	Turkey	Ministry of Health Turkey	Ministry of Health Turkey	Fatma Bayrakdar et al
EPI_ISL_3256761	Turkey/HSGM-GF1631/2021	2021-07-12	Europe	Turkey	Ministry of Health Turkey	Ministry of Health Turkey	Fatma Bayrakdar et al
EPI_ISL_3400261	Turkey/HSGM-GF16310/2021	2021-08-04	Europe	Turkey	Ministry of Health Turkey	Ministry of Health Turkey	Fatma Bayrakdar et al
EPI_ISL_3400262	Turkey/HSGM-GF16311/2021	2021-08-04	Europe	Turkey	Ministry of Health Turkey	Ministry of Health Turkey	Fatma Bayrakdar et al
EPI_ISL_3400263	Turkey/HSGM-GF16312/2021	2021-08-04	Europe	Turkey	Ministry of Health Turkey	Ministry of Health Turkey	Fatma Bayrakdar et al
EPI_ISL_3400264	Turkey/HSGM-GF16313/2021	2021-08-04	Europe	Turkey	Ministry of Health Turkey	Ministry of Health Turkey	Fatma Bayrakdar et al
EPI_ISL_3400265	Turkey/HSGM-GF16314/2021	2021-08-04	Europe	Turkey	Ministry of Health Turkey	Ministry of Health Turkey	Fatma Bayrakdar et al
EPI_ISL_3400266	Turkey/HSGM-GF16315/2021	2021-08-04	Europe	Turkey	Ministry of Health Turkey	Ministry of Health Turkey	Fatma Bayrakdar et al
EPI_ISL_3400267	Turkey/HSGM-GF16316/2021	2021-08-04	Europe	Turkey	Ministry of Health Turkey	Ministry of Health Turkey	Fatma Bayrakdar et al
EPI_ISL_3400268	Turkey/HSGM-GF16317/2021	2021-08-04	Europe	Turkey	Ministry of Health Turkey	Ministry of Health Turkey	Fatma Bayrakdar et al
EPI_ISL_3400269	Turkey/HSGM-GF16318/2021	2021-08-04	Europe	Turkey	Ministry of Health Turkey	Ministry of Health Turkey	Fatma Bayrakdar et al
EPI_ISL_3400270	Turkey/HSGM-GF16319/2021	2021-08-04	Europe	Turkey	Ministry of Health Turkey	Ministry of Health Turkey	Fatma Bayrakdar et al
EPI_ISL_3256762	Turkey/HSGM-GF1632/2021	2021-07-12	Europe	Turkey	Ministry of Health Turkey	Ministry of Health Turkey	Fatma Bayrakdar et al
EPI_ISL_3400271	Turkey/HSGM-GF16320/2021	2021-08-04	Europe	Turkey	Ministry of Health Turkey	Ministry of Health Turkey	Fatma Bayrakdar et al
EPI_ISL_3400272	Turkey/HSGM-GF16321/2021	2021-08-04	Europe	Turkey	Ministry of Health Turkey	Ministry of Health Turkey	Fatma Bayrakdar et al
EPI_ISL_3400273	Turkey/HSGM-GF16322/2021	2021-08-04	Europe	Turkey	Ministry of Health Turkey	Ministry of Health Turkey	Fatma Bayrakdar et al
EPI_ISL_3400274	Turkey/HSGM-GF16323/2021	2021-08-04	Europe	Turkey	Ministry of Health Turkey	Ministry of Health Turkey	Fatma Bayrakdar et al
EPI_ISL_3400275	Turkey/HSGM-GF16324/2021	2021-08-04	Europe	Turkey	Ministry of Health Turkey	Ministry of Health Turkey	Fatma Bayrakdar et al
EPI_ISL_3400276	Turkey/HSGM-GF16325/2021	2021-08-04	Europe	Turkey	Ministry of Health Turkey	Ministry of Health Turkey	Fatma Bayrakdar et al
EPI_ISL_3400277	Turkey/HSGM-GF16326/2021	2021-08-04	Europe	Turkey	Ministry of Health Turkey	Ministry of Health Turkey	Fatma Bayrakdar et al
EPI_ISL_3400278	Turkey/HSGM-GF16327/2021	2021-08-04	Europe	Turkey	Ministry of Health Turkey	Ministry of Health Turkey	Fatma Bayrakdar et al
EPI_ISL_3400279	Turkey/HSGM-GF16328/2021	2021-08-04	Europe	Turkey	Ministry of Health Turkey	Ministry of Health Turkey	Fatma Bayrakdar et al
EPI_ISL_3400280	Turkey/HSGM-GF16329/2021	2021-08-04	Europe	Turkey	Ministry of Health Turkey	Ministry of Health Turkey	Fatma Bayrakdar et al
EPI_ISL_3256763	Turkey/HSGM-GF1633/2021	2021-07-12	Europe	Turkey	Ministry of Health Turkey	Ministry of Health Turkey	Fatma Bayrakdar et al
EPI_ISL_3400281	Turkey/HSGM-GF16330/2021	2021-08-04	Europe	Turkey	Ministry of Health Turkey	Ministry of Health Turkey	Fatma Bayrakdar et al
EPI_ISL_3400282	Turkey/HSGM-GF16331/2021	2021-08-04	Europe	Turkey	Ministry of Health Turkey	Ministry of Health Turkey	Fatma Bayrakdar et al
EPI_ISL_3400283	Turkey/HSGM-GF16332/2021	2021-08-04	Europe	Turkey	Ministry of Health Turkey	Ministry of Health Turkey	Fatma Bayrakdar et al
EPI_ISL_3400284	Turkey/HSGM-GF16333/2021	2021-08-04	Europe	Turkey	Ministry of Health Turkey	Ministry of Health Turkey	Fatma Bayrakdar et al
EPI_ISL_3400285	Turkey/HSGM-GF16334/2021	2021-08-04	Europe	Turkey	Ministry of Health Turkey	Ministry of Health Turkey	Fatma Bayrakdar et al
EPI_ISL_3400286	Turkey/HSGM-GF16335/2021	2021-08-04	Europe	Turkey	Ministry of Health Turkey	Ministry of Health Turkey	Fatma Bayrakdar et al
EPI_ISL_3400287	Turkey/HSGM-GF16336/2021	2021-08-04	Europe	Turkey	Ministry of Health Turkey	Ministry of Health Turkey	Fatma Bayrakdar et al
EPI_ISL_3400288	Turkey/HSGM-GF16337/2021	2021-08-04	Europe	Turkey	Ministry of Health Turkey	Ministry of Health Turkey	Fatma Bayrakdar et al
EPI_ISL_3400289	Turkey/HSGM-GF16338/2021	2021-08-04	Europe	Turkey	Ministry of Health Turkey	Ministry of Health Turkey	Fatma Bayrakdar et al
EPI_ISL_3400290	Turkey/HSGM-GF16339/2021	2021-08-04	Europe	Turkey	Ministry of Health Turkey	Ministry of Health Turkey	Fatma Bayrakdar et al
EPI_ISL_3256764	Turkey/HSGM-GF1634/2021	2021-07-12	Europe	Turkey	Ministry of Health Turkey	Ministry of Health Turkey	Fatma Bayrakdar et al
EPI_ISL_3400291	Turkey/HSGM-GF16340/2021	2021-08-04	Europe	Turkey	Ministry of Health Turkey	Ministry of Health Turkey	Fatma Bayrakdar et al
EPI_ISL_3400292	Turkey/HSGM-GF16341/2021	2021-08-04	Europe	Turkey	Ministry of Health Turkey	Ministry of Health Turkey	Fatma Bayrakdar et al
EPI_ISL_3400293	Turkey/HSGM-GF16342/2021	2021-08-04	Europe	Turkey	Ministry of Health Turkey	Ministry of Health Turkey	Fatma Bayrakdar et al
EPI_ISL_3400294	Turkey/HSGM-GF16343/2021	2021-08-04	Europe	Turkey	Ministry of Health Turkey	Ministry of Health Turkey	Fatma Bayrakdar et al
EPI_ISL_3400295	Turkey/HSGM-GF16344/2021	2021-08-04	Europe	Turkey	Ministry of Health Turkey	Ministry of Health Turkey	Fatma Bayrakdar et al
EPI_ISL_3400296	Turkey/HSGM-GF16345/2021	2021-08-04	Europe	Turkey	Ministry of Health Turkey	Ministry of Health Turkey	Fatma Bayrakdar et al
EPI_ISL_3400297	Turkey/HSGM-GF16346/2021	2021-08-04	Europe	Turkey	Ministry of Health Turkey	Ministry of Health Turkey	Fatma Bayrakdar et al
EPI_ISL_3400298	Turkey/HSGM-GF16347/2021	2021-08-04	Europe	Turkey	Ministry of Health Turkey	Ministry of Health Turkey	Fatma Bayrakdar et al
EPI_ISL_3400299	Turkey/HSGM-GF16348/2021	2021-08-04	Europe	Turkey	Ministry of Health Turkey	Ministry of Health Turkey	Fatma Bayrakdar et al
EPI_ISL_3400300	Turkey/HSGM-GF16349/2021	2021-08-04	Europe	Turkey	Ministry of Health Turkey	Ministry of Health Turkey	Fatma Bayrakdar et al
EPI_ISL_3256765	Turkey/HSGM-GF1635/2021	2021-07-12	Europe	Turkey	Ministry of Health Turkey	Ministry of Health Turkey	Fatma Bayrakdar et al
EPI_ISL_3400301	Turkey/HSGM-GF16350/2021	2021-08-04	Europe	Turkey	Ministry of Health Turkey	Ministry of Health Turkey	Fatma Bayrakdar et al
EPI_ISL_3400302	Turkey/HSGM-GF16351/2021	2021-08-04	Europe	Turkey	Ministry of Health Turkey	Ministry of Health Turkey	Fatma Bayrakdar et al
EPI_ISL_3400303	Turkey/HSGM-GF16352/2021	2021-08-04	Europe	Turkey	Ministry of Health Turkey	Ministry of Health Turkey	Fatma Bayrakdar et al
EPI_ISL_3400304	Turkey/HSGM-GF16353/2021	2021-08-04	Europe	Turkey	Ministry of Health Turkey	Ministry of Health Turkey	Fatma Bayrakdar et al
EPI_ISL_3400305	Turkey/HSGM-GF16354/2021	2021-08-04	Europe	Turkey	Ministry of Health Turkey	Ministry of Health Turkey	Fatma Bayrakdar et al
EPI_ISL_3400306	Turkey/HSGM-GF16355/2021	2021-08-04	Europe	Turkey	Ministry of Health Turkey	Ministry of Health Turkey	Fatma Bayrakdar et al
EPI_ISL_3400307	Turkey/HSGM-GF16356/2021	2021-08-04	Europe	Turkey	Ministry of Health Turkey	Ministry of Health Turkey	Fatma Bayrakdar et al
EPI_ISL_3400308	Turkey/HSGM-GF16357/2021	2021-08-04	Europe	Turkey	Ministry of Health Turkey	Ministry of Health Turkey	Fatma Bayrakdar et al
EPI_ISL_3400309	Turkey/HSGM-GF16358/2021	2021-08-04	Europe	Turkey	Ministry of Health Turkey	Ministry of Health Turkey	Fatma Bayrakdar et al
EPI_ISL_3400310	Turkey/HSGM-GF16359/2021	2021-08-04	Europe	Turkey	Ministry of Health Turkey	Ministry of Health Turkey	Fatma Bayrakdar et al
EPI_ISL_3256766	Turkey/HSGM-GF1636/2021	2021-07-12	Europe	Turkey	Ministry of Health Turkey	Ministry of Health Turkey	Fatma Bayrakdar et al
EPI_ISL_3400311	Turkey/HSGM-GF16360/2021	2021-08-04	Europe	Turkey	Ministry of Health Turkey	Ministry of Health Turkey	Fatma Bayrakdar et al
EPI_ISL_3400312	Turkey/HSGM-GF16361/2021	2021-08-04	Europe	Turkey	Ministry of Health Turkey	Ministry of Health Turkey	Fatma Bayrakdar et al
EPI_ISL_3400313	Turkey/HSGM-GF16362/2021	2021-08-04	Europe	Turkey	Ministry of Health Turkey	Ministry of Health Turkey	Fatma Bayrakdar et al
EPI_ISL_3400314	Turkey/HSGM-GF16363/2021	2021-08-04	Europe	Turkey	Ministry of Health Turkey	Ministry of Health Turkey	Fatma Bayrakdar et al
EPI_ISL_3400315	Turkey/HSGM-GF16364/2021	2021-08-04	Europe	Turkey	Ministry of Health Turkey	Ministry of Health Turkey	Fatma Bayrakdar et al
EPI_ISL_3400316	Turkey/HSGM-GF16365/2021	2021-08-04	Europe	Turkey	Ministry of Health Turkey	Ministry of Health Turkey	Fatma Bayrakdar et al
EPI_ISL_3400317	Turkey/HSGM-GF16366/2021	2021-08-04	Europe	Turkey	Ministry of Health Turkey	Ministry of Health Turkey	Fatma Bayrakdar et al
EPI_ISL_3400318	Turkey/HSGM-GF16367/2021	2021-08-04	Europe	Turkey	Ministry of Health Turkey	Ministry of Health Turkey	Fatma Bayrakdar et al
EPI_ISL_3400319	Turkey/HSGM-GF16368/2021	2021-08-04	Europe	Turkey	Ministry of Health Turkey	Ministry of Health Turkey	Fatma Bayrakdar et al
EPI_ISL_3400320	Turkey/HSGM-GF16369/2021	2021-08-04	Europe	Turkey	Ministry of Health Turkey	Ministry of Health Turkey	Fatma Bayrakdar et al
EPI_ISL_3256767	Turkey/HSGM-GF1637/2021	2021-07-12	Europe	Turkey	Ministry of Health Turkey	Ministry of Health Turkey	Fatma Bayrakdar et al
EPI_ISL_3400321	Turkey/HSGM-GF16370/2021	2021-08-04	Europe	Turkey	Ministry of Health Turkey	Ministry of Health Turkey	Fatma Bayrakdar et al
EPI_ISL_3400322	Turkey/HSGM-GF16371/2021	2021-08-04	Europe	Turkey	Ministry of Health Turkey	Ministry of Health Turkey	Fatma Bayrakdar et al
EPI_ISL_3400323	Turkey/HSGM-GF16372/2021	2021-08-04	Europe	Turkey	Ministry of Health Turkey	Ministry of Health Turkey	Fatma Bayrakdar et al
EPI_ISL_3400324	Turkey/HSGM-GF16373/2021	2021-08-04	Europe	Turkey	Ministry of Health Turkey	Ministry of Health Turkey	Fatma Bayrakdar et al
EPI_ISL_3400325	Turkey/HSGM-GF16374/2021	2021-08-04	Europe	Turkey	Ministry of Health Turkey	Ministry of Health Turkey	Fatma Bayrakdar et al
EPI_ISL_3400326	Turkey/HSGM-GF16375/2021	2021-08-04	Europe	Turkey	Ministry of Health Turkey	Ministry of Health Turkey	Fatma Bayrakdar et al
EPI_ISL_3400327	Turkey/HSGM-GF16376/2021	2021-08-04	Europe	Turkey	Ministry of Health Turkey	Ministry of Health Turkey	Fatma Bayrakdar et al
EPI_ISL_3400328	Turkey/HSGM-GF16377/2021	2021-08-04	Europe	Turkey	Ministry of Health Turkey	Ministry of Health Turkey	Fatma Bayrakdar et al
EPI_ISL_3400329	Turkey/HSGM-GF16378/2021	2021-08-04	Europe	Turkey	Ministry of Health Turkey	Ministry of Health Turkey	Fatma Bayrakdar et al
EPI_ISL_3400330	Turkey/HSGM-GF16379/2021	2021-08-04	Europe	Turkey	Ministry of Health Turkey	Ministry of Health Turkey	Fatma Bayrakdar et al
EPI_ISL_3256768	Turkey/HSGM-GF1638/2021	2021-07-12	Europe	Turkey	Ministry of Health Turkey	Ministry of Health Turkey	Fatma Bayrakdar et al
EPI_ISL_3400331	Turkey/HSGM-GF16380/2021	2021-08-04	Europe	Turkey	Ministry of Health Turkey	Ministry of Health Turkey	Fatma Bayrakdar et al
EPI_ISL_3400332	Turkey/HSGM-GF16381/2021	2021-08-04	Europe	Turkey	Ministry of Health Turkey	Ministry of Health Turkey	Fatma Bayrakdar et al
EPI_ISL_3400333	Turkey/HSGM-GF16382/2021	2021-08-04	Europe	Turkey	Ministry of Health Turkey	Ministry of Health Turkey	Fatma Bayrakdar et al
EPI_ISL_3400334	Turkey/HSGM-GF16383/2021	2021-08-04	Europe	Turkey	Ministry of Health Turkey	Ministry of Health Turkey	Fatma Bayrakdar et al
EPI_ISL_3400335	Turkey/HSGM-GF16384/2021	2021-08-04	Europe	Turkey	Ministry of Health Turkey	Ministry of Health Turkey	Fatma Bayrakdar et al
EPI_ISL_3400336	Turkey/HSGM-GF16385/2021	2021-08-04	Europe	Turkey	Ministry of Health Turkey	Ministry of Health Turkey	Fatma Bayrakdar et al
EPI_ISL_3400337	Turkey/HSGM-GF16386/2021	2021-08-04	Europe	Turkey	Ministry of Health Turkey	Ministry of Health Turkey	Fatma Bayrakdar et al
EPI_ISL_3400338	Turkey/HSGM-GF16387/2021	2021-08-04	Europe	Turkey	Ministry of Health Turkey	Ministry of Health Turkey	Fatma Bayrakdar et al
EPI_ISL_3400339	Turkey/HSGM-GF16388/2021	2021-08-04	Europe	Turkey	Ministry of Health Turkey	Ministry of Health Turkey	Fatma Bayrakdar et al
EPI_ISL_3400340	Turkey/HSGM-GF16389/2021	2021-08-04	Europe	Turkey	Ministry of Health Turkey	Ministry of Health Turkey	Fatma Bayrakdar et al
EPI_ISL_3256769	Turkey/HSGM-GF1639/2021	2021-07-12	Europe	Turkey	Ministry of Health Turkey	Ministry of Health Turkey	Fatma Bayrakdar et al
EPI_ISL_3400341	Turkey/HSGM-GF16390/2021	2021-08-04	Europe	Turkey	Ministry of Health Turkey	Ministry of Health Turkey	Fatma Bayrakdar et al
EPI_ISL_3400342	Turkey/HSGM-GF16391/2021	2021-08-04	Europe	Turkey	Ministry of Health Turkey	Ministry of Health Turkey	Fatma Bayrakdar et al
EPI_ISL_3400343	Turkey/HSGM-GF16392/2021	2021-08-04	Europe	Turkey	Ministry of Health Turkey	Ministry of Health Turkey	Fatma Bayrakdar et al
EPI_ISL_3400344	Turkey/HSGM-GF16393/2021	2021-08-04	Europe	Turkey	Ministry of Health Turkey	Ministry of Health Turkey	Fatma Bayrakdar et al
EPI_ISL_3400345	Turkey/HSGM-GF16394/2021	2021-08-04	Europe	Turkey	Ministry of Health Turkey	Ministry of Health Turkey	Fatma Bayrakdar et al
EPI_ISL_3400346	Turkey/HSGM-GF16395/2021	2021-08-04	Europe	Turkey	Ministry of Health Turkey	Ministry of Health Turkey	Fatma Bayrakdar et al
EPI_ISL_3400347	Turkey/HSGM-GF16396/2021	2021-08-04	Europe	Turkey	Ministry of Health Turkey	Ministry of Health Turkey	Fatma Bayrakdar et al
EPI_ISL_3400348	Turkey/HSGM-GF16397/2021	2021-08-04	Europe	Turkey	Ministry of Health Turkey	Ministry of Health Turkey	Fatma Bayrakdar et al
EPI_ISL_3400349	Turkey/HSGM-GF16398/2021	2021-08-04	Europe	Turkey	Ministry of Health Turkey	Ministry of Health Turkey	Fatma Bayrakdar et al
EPI_ISL_3400350	Turkey/HSGM-GF16399/2021	2021-08-04	Europe	Turkey	Ministry of Health Turkey	Ministry of Health Turkey	Fatma Bayrakdar et al
EPI_ISL_3256770	Turkey/HSGM-GF1640/2021	2021-07-12	Europe	Turkey	Ministry of Health Turkey	Ministry of Health Turkey	Fatma Bayrakdar et al
EPI_ISL_3400351	Turkey/HSGM-GF16400/2021	2021-08-04	Europe	Turkey	Ministry of Health Turkey	Ministry of Health Turkey	Fatma Bayrakdar et al
EPI_ISL_3400352	Turkey/HSGM-GF16401/2021	2021-08-04	Europe	Turkey	Ministry of Health Turkey	Ministry of Health Turkey	Fatma Bayrakdar et al
EPI_ISL_3400353	Turkey/HSGM-GF16402/2021	2021-08-04	Europe	Turkey	Ministry of Health Turkey	Ministry of Health Turkey	Fatma Bayrakdar et al
EPI_ISL_3400354	Turkey/HSGM-GF16403/2021	2021-08-04	Europe	Turkey	Ministry of Health Turkey	Ministry of Health Turkey	Fatma Bayrakdar et al
EPI_ISL_3400355	Turkey/HSGM-GF16404/2021	2021-08-04	Europe	Turkey	Ministry of Health Turkey	Ministry of Health Turkey	Fatma Bayrakdar et al
EPI_ISL_3400356	Turkey/HSGM-GF16405/2021	2021-08-04	Europe	Turkey	Ministry of Health Turkey	Ministry of Health Turkey	Fatma Bayrakdar et al
EPI_ISL_3400357	Turkey/HSGM-GF16406/2021	2021-08-04	Europe	Turkey	Ministry of Health Turkey	Ministry of Health Turkey	Fatma Bayrakdar et al
EPI_ISL_3400358	Turkey/HSGM-GF16407/2021	2021-08-04	Europe	Turkey	Ministry of Health Turkey	Ministry of Health Turkey	Fatma Bayrakdar et al
EPI_ISL_3400359	Turkey/HSGM-GF16408/2021	2021-08-04	Europe	Turkey	Ministry of Health Turkey	Ministry of Health Turkey	Fatma Bayrakdar et al
EPI_ISL_3400360	Turkey/HSGM-GF16409/2021	2021-08-04	Europe	Turkey	Ministry of Health Turkey	Ministry of Health Turkey	Fatma Bayrakdar et al
EPI_ISL_3256771	Turkey/HSGM-GF1641/2021	2021-07-12	Europe	Turkey	Ministry of Health Turkey	Ministry of Health Turkey	Fatma Bayrakdar et al
EPI_ISL_3400361	Turkey/HSGM-GF16410/2021	2021-08-04	Europe	Turkey	Ministry of Health Turkey	Ministry of Health Turkey	Fatma Bayrakdar et al
EPI_ISL_3400362	Turkey/HSGM-GF16411/2021	2021-08-04	Europe	Turkey	Ministry of Health Turkey	Ministry of Health Turkey	Fatma Bayrakdar et al
EPI_ISL_3400363	Turkey/HSGM-GF16412/2021	2021-08-04	Europe	Turkey	Ministry of Health Turkey	Ministry of Health Turkey	Fatma Bayrakdar et al
EPI_ISL_3400364	Turkey/HSGM-GF16413/2021	2021-08-04	Europe	Turkey	Ministry of Health Turkey	Ministry of Health Turkey	Fatma Bayrakdar et al
EPI_ISL_3400365	Turkey/HSGM-GF16414/2021	2021-08-04	Europe	Turkey	Ministry of Health Turkey	Ministry of Health Turkey	Fatma Bayrakdar et al
EPI_ISL_3400366	Turkey/HSGM-GF16415/2021	2021-08-04	Europe	Turkey	Ministry of Health Turkey	Ministry of Health Turkey	Fatma Bayrakdar et al
EPI_ISL_3400367	Turkey/HSGM-GF16416/2021	2021-08-04	Europe	Turkey	Ministry of Health Turkey	Ministry of Health Turkey	Fatma Bayrakdar et al
EPI_ISL_3400368	Turkey/HSGM-GF16417/2021	2021-08-04	Europe	Turkey	Ministry of Health Turkey	Ministry of Health Turkey	Fatma Bayrakdar et al
EPI_ISL_3400369	Turkey/HSGM-GF16418/2021	2021-08-04	Europe	Turkey	Ministry of Health Turkey	Ministry of Health Turkey	Fatma Bayrakdar et al
EPI_ISL_3400370	Turkey/HSGM-GF16419/2021	2021-08-04	Europe	Turkey	Ministry of Health Turkey	Ministry of Health Turkey	Fatma Bayrakdar et al
EPI_ISL_3256772	Turkey/HSGM-GF1642/2021	2021-07-12	Europe	Turkey	Ministry of Health Turkey	Ministry of Health Turkey	Fatma Bayrakdar et al
EPI_ISL_3400371	Turkey/HSGM-GF16420/2021	2021-08-04	Europe	Turkey	Ministry of Health Turkey	Ministry of Health Turkey	Fatma Bayrakdar et al
EPI_ISL_3400372	Turkey/HSGM-GF16421/2021	2021-08-04	Europe	Turkey	Ministry of Health Turkey	Ministry of Health Turkey	Fatma Bayrakdar et al
EPI_ISL_3400373	Turkey/HSGM-GF16422/2021	2021-08-04	Europe	Turkey	Ministry of Health Turkey	Ministry of Health Turkey	Fatma Bayrakdar et al
EPI_ISL_3400374	Turkey/HSGM-GF16423/2021	2021-08-04	Europe	Turkey	Ministry of Health Turkey	Ministry of Health Turkey	Fatma Bayrakdar et al
EPI_ISL_3400375	Turkey/HSGM-GF16424/2021	2021-08-04	Europe	Turkey	Ministry of Health Turkey	Ministry of Health Turkey	Fatma Bayrakdar et al
EPI_ISL_3400376	Turkey/HSGM-GF16425/2021	2021-08-04	Europe	Turkey	Ministry of Health Turkey	Ministry of Health Turkey	Fatma Bayrakdar et al
EPI_ISL_3400377	Turkey/HSGM-GF16426/2021	2021-08-04	Europe	Turkey	Ministry of Health Turkey	Ministry of Health Turkey	Fatma Bayrakdar et al
EPI_ISL_3400378	Turkey/HSGM-GF16427/2021	2021-08-04	Europe	Turkey	Ministry of Health Turkey	Ministry of Health Turkey	Fatma Bayrakdar et al
EPI_ISL_3400379	Turkey/HSGM-GF16428/2021	2021-08-04	Europe	Turkey	Ministry of Health Turkey	Ministry of Health Turkey	Fatma Bayrakdar et al
EPI_ISL_3400380	Turkey/HSGM-GF16429/2021	2021-08-04	Europe	Turkey	Ministry of Health Turkey	Ministry of Health Turkey	Fatma Bayrakdar et al
EPI_ISL_3256773	Turkey/HSGM-GF1643/2021	2021-07-12	Europe	Turkey	Ministry of Health Turkey	Ministry of Health Turkey	Fatma Bayrakdar et al
EPI_ISL_3400381	Turkey/HSGM-GF16430/2021	2021-08-04	Europe	Turkey	Ministry of Health Turkey	Ministry of Health Turkey	Fatma Bayrakdar et al
EPI_ISL_3400382	Turkey/HSGM-GF16431/2021	2021-08-04	Europe	Turkey	Ministry of Health Turkey	Ministry of Health Turkey	Fatma Bayrakdar et al
EPI_ISL_3400383	Turkey/HSGM-GF16432/2021	2021-08-04	Europe	Turkey	Ministry of Health Turkey	Ministry of Health Turkey	Fatma Bayrakdar et al
EPI_ISL_3400384	Turkey/HSGM-GF16433/2021	2021-08-04	Europe	Turkey	Ministry of Health Turkey	Ministry of Health Turkey	Fatma Bayrakdar et al
EPI_ISL_3400385	Turkey/HSGM-GF16434/2021	2021-08-04	Europe	Turkey	Ministry of Health Turkey	Ministry of Health Turkey	Fatma Bayrakdar et al
EPI_ISL_3400386	Turkey/HSGM-GF16435/2021	2021-08-04	Europe	Turkey	Ministry of Health Turkey	Ministry of Health Turkey	Fatma Bayrakdar et al
EPI_ISL_3400387	Turkey/HSGM-GF16436/2021	2021-08-04	Europe	Turkey	Ministry of Health Turkey	Ministry of Health Turkey	Fatma Bayrakdar et al
EPI_ISL_3400388	Turkey/HSGM-GF16437/2021	2021-08-04	Europe	Turkey	Ministry of Health Turkey	Ministry of Health Turkey	Fatma Bayrakdar et al
EPI_ISL_3400389	Turkey/HSGM-GF16438/2021	2021-08-04	Europe	Turkey	Ministry of Health Turkey	Ministry of Health Turkey	Fatma Bayrakdar et al
EPI_ISL_3400390	Turkey/HSGM-GF16439/2021	2021-08-04	Europe	Turkey	Ministry of Health Turkey	Ministry of Health Turkey	Fatma Bayrakdar et al
EPI_ISL_3256774	Turkey/HSGM-GF1644/2021	2021-07-12	Europe	Turkey	Ministry of Health Turkey	Ministry of Health Turkey	Fatma Bayrakdar et al
EPI_ISL_3400391	Turkey/HSGM-GF16440/2021	2021-08-04	Europe	Turkey	Ministry of Health Turkey	Ministry of Health Turkey	Fatma Bayrakdar et al
EPI_ISL_3400392	Turkey/HSGM-GF16441/2021	2021-08-04	Europe	Turkey	Ministry of Health Turkey	Ministry of Health Turkey	Fatma Bayrakdar et al
EPI_ISL_3400393	Turkey/HSGM-GF16442/2021	2021-08-04	Europe	Turkey	Ministry of Health Turkey	Ministry of Health Turkey	Fatma Bayrakdar et al
EPI_ISL_3400394	Turkey/HSGM-GF16443/2021	2021-08-04	Europe	Turkey	Ministry of Health Turkey	Ministry of Health Turkey	Fatma Bayrakdar et al
EPI_ISL_3400395	Turkey/HSGM-GF16444/2021	2021-08-04	Europe	Turkey	Ministry of Health Turkey	Ministry of Health Turkey	Fatma Bayrakdar et al
EPI_ISL_3400396	Turkey/HSGM-GF16445/2021	2021-08-04	Europe	Turkey	Ministry of Health Turkey	Ministry of Health Turkey	Fatma Bayrakdar et al
EPI_ISL_3400397	Turkey/HSGM-GF16446/2021	2021-08-04	Europe	Turkey	Ministry of Health Turkey	Ministry of Health Turkey	Fatma Bayrakdar et al
EPI_ISL_3400398	Turkey/HSGM-GF16447/2021	2021-08-04	Europe	Turkey	Ministry of Health Turkey	Ministry of Health Turkey	Fatma Bayrakdar et al
EPI_ISL_3400399	Turkey/HSGM-GF16448/2021	2021-08-04	Europe	Turkey	Ministry of Health Turkey	Ministry of Health Turkey	Fatma Bayrakdar et al
EPI_ISL_3400400	Turkey/HSGM-GF16449/2021	2021-08-04	Europe	Turkey	Ministry of Health Turkey	Ministry of Health Turkey	Fatma Bayrakdar et al
EPI_ISL_3256775	Turkey/HSGM-GF1645/2021	2021-07-12	Europe	Turkey	Ministry of Health Turkey	Ministry of Health Turkey	Fatma Bayrakdar et al
EPI_ISL_3400401	Turkey/HSGM-GF16450/2021	2021-08-04	Europe	Turkey	Ministry of Health Turkey	Ministry of Health Turkey	Fatma Bayrakdar et al
EPI_ISL_3400402	Turkey/HSGM-GF16451/2021	2021-08-04	Europe	Turkey	Ministry of Health Turkey	Ministry of Health Turkey	Fatma Bayrakdar et al
EPI_ISL_3400403	Turkey/HSGM-GF16452/2021	2021-08-04	Europe	Turkey	Ministry of Health Turkey	Ministry of Health Turkey	Fatma Bayrakdar et al
EPI_ISL_3400404	Turkey/HSGM-GF16453/2021	2021-08-04	Europe	Turkey	Ministry of Health Turkey	Ministry of Health Turkey	Fatma Bayrakdar et al
EPI_ISL_3400405	Turkey/HSGM-GF16454/2021	2021-08-04	Europe	Turkey	Ministry of Health Turkey	Ministry of Health Turkey	Fatma Bayrakdar et al
EPI_ISL_3400406	Turkey/HSGM-GF16455/2021	2021-08-04	Europe	Turkey	Ministry of Health Turkey	Ministry of Health Turkey	Fatma Bayrakdar et al
EPI_ISL_3400407	Turkey/HSGM-GF16456/2021	2021-08-04	Europe	Turkey	Ministry of Health Turkey	Ministry of Health Turkey	Fatma Bayrakdar et al
EPI_ISL_3400408	Turkey/HSGM-GF16457/2021	2021-08-04	Europe	Turkey	Ministry of Health Turkey	Ministry of Health Turkey	Fatma Bayrakdar et al
EPI_ISL_3400409	Turkey/HSGM-GF16458/2021	2021-08-04	Europe	Turkey	Ministry of Health Turkey	Ministry of Health Turkey	Fatma Bayrakdar et al
EPI_ISL_3400410	Turkey/HSGM-GF16459/2021	2021-08-04	Europe	Turkey	Ministry of Health Turkey	Ministry of Health Turkey	Fatma Bayrakdar et al
EPI_ISL_3256776	Turkey/HSGM-GF1646/2021	2021-07-12	Europe	Turkey	Ministry of Health Turkey	Ministry of Health Turkey	Fatma Bayrakdar et al
EPI_ISL_3400411	Turkey/HSGM-GF16460/2021	2021-08-04	Europe	Turkey	Ministry of Health Turkey	Ministry of Health Turkey	Fatma Bayrakdar et al
EPI_ISL_3400412	Turkey/HSGM-GF16461/2021	2021-08-04	Europe	Turkey	Ministry of Health Turkey	Ministry of Health Turkey	Fatma Bayrakdar et al
EPI_ISL_3400413	Turkey/HSGM-GF16462/2021	2021-08-04	Europe	Turkey	Ministry of Health Turkey	Ministry of Health Turkey	Fatma Bayrakdar et al
EPI_ISL_3400414	Turkey/HSGM-GF16463/2021	2021-08-04	Europe	Turkey	Ministry of Health Turkey	Ministry of Health Turkey	Fatma Bayrakdar et al
EPI_ISL_3400415	Turkey/HSGM-GF16464/2021	2021-08-04	Europe	Turkey	Ministry of Health Turkey	Ministry of Health Turkey	Fatma Bayrakdar et al
EPI_ISL_3400416	Turkey/HSGM-GF16465/2021	2021-08-04	Europe	Turkey	Ministry of Health Turkey	Ministry of Health Turkey	Fatma Bayrakdar et al
EPI_ISL_3400417	Turkey/HSGM-GF16466/2021	2021-08-04	Europe	Turkey	Ministry of Health Turkey	Ministry of Health Turkey	Fatma Bayrakdar et al
EPI_ISL_3400418	Turkey/HSGM-GF16467/2021	2021-08-04	Europe	Turkey	Ministry of Health Turkey	Ministry of Health Turkey	Fatma Bayrakdar et al
EPI_ISL_3400419	Turkey/HSGM-GF16468/2021	2021-08-04	Europe	Turkey	Ministry of Health Turkey	Ministry of Health Turkey	Fatma Bayrakdar et al
EPI_ISL_3400420	Turkey/HSGM-GF16469/2021	2021-08-04	Europe	Turkey	Ministry of Health Turkey	Ministry of Health Turkey	Fatma Bayrakdar et al
EPI_ISL_3256777	Turkey/HSGM-GF1647/2021	2021-07-12	Europe	Turkey	Ministry of Health Turkey	Ministry of Health Turkey	Fatma Bayrakdar et al
EPI_ISL_3400421	Turkey/HSGM-GF16470/2021	2021-08-04	Europe	Turkey	Ministry of Health Turkey	Ministry of Health Turkey	Fatma Bayrakdar et al
EPI_ISL_3400422	Turkey/HSGM-GF16471/2021	2021-08-04	Europe	Turkey	Ministry of Health Turkey	Ministry of Health Turkey	Fatma Bayrakdar et al
EPI_ISL_3400423	Turkey/HSGM-GF16472/2021	2021-08-04	Europe	Turkey	Ministry of Health Turkey	Ministry of Health Turkey	Fatma Bayrakdar et al
EPI_ISL_3400424	Turkey/HSGM-GF16473/2021	2021-08-04	Europe	Turkey	Ministry of Health Turkey	Ministry of Health Turkey	Fatma Bayrakdar et al
EPI_ISL_3400425	Turkey/HSGM-GF16474/2021	2021-08-04	Europe	Turkey	Ministry of Health Turkey	Ministry of Health Turkey	Fatma Bayrakdar et al
EPI_ISL_3400426	Turkey/HSGM-GF16475/2021	2021-08-04	Europe	Turkey	Ministry of Health Turkey	Ministry of Health Turkey	Fatma Bayrakdar et al
EPI_ISL_3400427	Turkey/HSGM-GF16476/2021	2021-08-04	Europe	Turkey	Ministry of Health Turkey	Ministry of Health Turkey	Fatma Bayrakdar et al
EPI_ISL_3400428	Turkey/HSGM-GF16477/2021	2021-08-04	Europe	Turkey	Ministry of Health Turkey	Ministry of Health Turkey	Fatma Bayrakdar et al
EPI_ISL_3400429	Turkey/HSGM-GF16478/2021	2021-08-04	Europe	Turkey	Ministry of Health Turkey	Ministry of Health Turkey	Fatma Bayrakdar et al
EPI_ISL_3400430	Turkey/HSGM-GF16479/2021	2021-08-04	Europe	Turkey	Ministry of Health Turkey	Ministry of Health Turkey	Fatma Bayrakdar et al
EPI_ISL_3256778	Turkey/HSGM-GF1648/2021	2021-07-12	Europe	Turkey	Ministry of Health Turkey	Ministry of Health Turkey	Fatma Bayrakdar et al
EPI_ISL_3400431	Turkey/HSGM-GF16480/2021	2021-08-04	Europe	Turkey	Ministry of Health Turkey	Ministry of Health Turkey	Fatma Bayrakdar et al
EPI_ISL_3400432	Turkey/HSGM-GF16481/2021	2021-08-04	Europe	Turkey	Ministry of Health Turkey	Ministry of Health Turkey	Fatma Bayrakdar et al
EPI_ISL_3400433	Turkey/HSGM-GF16482/2021	2021-08-04	Europe	Turkey	Ministry of Health Turkey	Ministry of Health Turkey	Fatma Bayrakdar et al
EPI_ISL_3400434	Turkey/HSGM-GF16483/2021	2021-08-04	Europe	Turkey	Ministry of Health Turkey	Ministry of Health Turkey	Fatma Bayrakdar et al
EPI_ISL_3400435	Turkey/HSGM-GF16484/2021	2021-08-04	Europe	Turkey	Ministry of Health Turkey	Ministry of Health Turkey	Fatma Bayrakdar et al
EPI_ISL_3400436	Turkey/HSGM-GF16485/2021	2021-08-04	Europe	Turkey	Ministry of Health Turkey	Ministry of Health Turkey	Fatma Bayrakdar et al
EPI_ISL_3400437	Turkey/HSGM-GF16486/2021	2021-08-04	Europe	Turkey	Ministry of Health Turkey	Ministry of Health Turkey	Fatma Bayrakdar et al
EPI_ISL_3400438	Turkey/HSGM-GF16487/2021	2021-08-04	Europe	Turkey	Ministry of Health Turkey	Ministry of Health Turkey	Fatma Bayrakdar et al
EPI_ISL_3400439	Turkey/HSGM-GF16488/2021	2021-08-04	Europe	Turkey	Ministry of Health Turkey	Ministry of Health Turkey	Fatma Bayrakdar et al
EPI_ISL_3400440	Turkey/HSGM-GF16489/2021	2021-08-04	Europe	Turkey	Ministry of Health Turkey	Ministry of Health Turkey	Fatma Bayrakdar et al
EPI_ISL_3256779	Turkey/HSGM-GF1649/2021	2021-07-12	Europe	Turkey	Ministry of Health Turkey	Ministry of Health Turkey	Fatma Bayrakdar et al
EPI_ISL_3400441	Turkey/HSGM-GF16490/2021	2021-08-04	Europe	Turkey	Ministry of Health Turkey	Ministry of Health Turkey	Fatma Bayrakdar et al
EPI_ISL_3400442	Turkey/HSGM-GF16491/2021	2021-08-04	Europe	Turkey	Ministry of Health Turkey	Ministry of Health Turkey	Fatma Bayrakdar et al
EPI_ISL_3400443	Turkey/HSGM-GF16492/2021	2021-08-04	Europe	Turkey	Ministry of Health Turkey	Ministry of Health Turkey	Fatma Bayrakdar et al
EPI_ISL_3400444	Turkey/HSGM-GF16493/2021	2021-08-04	Europe	Turkey	Ministry of Health Turkey	Ministry of Health Turkey	Fatma Bayrakdar et al
EPI_ISL_3400445	Turkey/HSGM-GF16494/2021	2021-08-04	Europe	Turkey	Ministry of Health Turkey	Ministry of Health Turkey	Fatma Bayrakdar et al
EPI_ISL_3400446	Turkey/HSGM-GF16495/2021	2021-08-04	Europe	Turkey	Ministry of Health Turkey	Ministry of Health Turkey	Fatma Bayrakdar et al
EPI_ISL_3400447	Turkey/HSGM-GF16496/2021	2021-08-04	Europe	Turkey	Ministry of Health Turkey	Ministry of Health Turkey	Fatma Bayrakdar et al
EPI_ISL_3400448	Turkey/HSGM-GF16497/2021	2021-08-04	Europe	Turkey	Ministry of Health Turkey	Ministry of Health Turkey	Fatma Bayrakdar et al
EPI_ISL_3400449	Turkey/HSGM-GF16498/2021	2021-08-04	Europe	Turkey	Ministry of Health Turkey	Ministry of Health Turkey	Fatma Bayrakdar et al
EPI_ISL_3400450	Turkey/HSGM-GF16499/2021	2021-08-04	Europe	Turkey	Ministry of Health Turkey	Ministry of Health Turkey	Fatma Bayrakdar et al
EPI_ISL_3256780	Turkey/HSGM-GF1650/2021	2021-07-12	Europe	Turkey	Ministry of Health Turkey	Ministry of Health Turkey	Fatma Bayrakdar et al
EPI_ISL_3400451	Turkey/HSGM-GF16500/2021	2021-08-04	Europe	Turkey	Ministry of Health Turkey	Ministry of Health Turkey	Fatma Bayrakdar et al
EPI_ISL_3256781	Turkey/HSGM-GF1651/2021	2021-07-12	Europe	Turkey	Ministry of Health Turkey	Ministry of Health Turkey	Fatma Bayrakdar et al
EPI_ISL_3256782	Turkey/HSGM-GF1652/2021	2021-07-12	Europe	Turkey	Ministry of Health Turkey	Ministry of Health Turkey	Fatma Bayrakdar et al
EPI_ISL_3256783	Turkey/HSGM-GF1653/2021	2021-07-12	Europe	Turkey	Ministry of Health Turkey	Ministry of Health Turkey	Fatma Bayrakdar et al
EPI_ISL_3256784	Turkey/HSGM-GF1654/2021	2021-07-12	Europe	Turkey	Ministry of Health Turkey	Ministry of Health Turkey	Fatma Bayrakdar et al
EPI_ISL_3256785	Turkey/HSGM-GF1655/2021	2021-07-12	Europe	Turkey	Ministry of Health Turkey	Ministry of Health Turkey	Fatma Bayrakdar et al
EPI_ISL_3256786	Turkey/HSGM-GF1656/2021	2021-07-12	Europe	Turkey	Ministry of Health Turkey	Ministry of Health Turkey	Fatma Bayrakdar et al
EPI_ISL_3256787	Turkey/HSGM-GF1657/2021	2021-07-12	Europe	Turkey	Ministry of Health Turkey	Ministry of Health Turkey	Fatma Bayrakdar et al
EPI_ISL_3256788	Turkey/HSGM-GF1658/2021	2021-07-12	Europe	Turkey	Ministry of Health Turkey	Ministry of Health Turkey	Fatma Bayrakdar et al
EPI_ISL_3256789	Turkey/HSGM-GF1659/2021	2021-07-12	Europe	Turkey	Ministry of Health Turkey	Ministry of Health Turkey	Fatma Bayrakdar et al
EPI_ISL_3256790	Turkey/HSGM-GF1660/2021	2021-07-12	Europe	Turkey	Ministry of Health Turkey	Ministry of Health Turkey	Fatma Bayrakdar et al
EPI_ISL_3256791	Turkey/HSGM-GF1661/2021	2021-07-12	Europe	Turkey	Ministry of Health Turkey	Ministry of Health Turkey	Fatma Bayrakdar et al
EPI_ISL_3256792	Turkey/HSGM-GF1662/2021	2021-07-12	Europe	Turkey	Ministry of Health Turkey	Ministry of Health Turkey	Fatma Bayrakdar et al
EPI_ISL_3256793	Turkey/HSGM-GF1663/2021	2021-07-12	Europe	Turkey	Ministry of Health Turkey	Ministry of Health Turkey	Fatma Bayrakdar et al
EPI_ISL_3256794	Turkey/HSGM-GF1664/2021	2021-07-12	Europe	Turkey	Ministry of Health Turkey	Ministry of Health Turkey	Fatma Bayrakdar et al
EPI_ISL_3256795	Turkey/HSGM-GF1665/2021	2021-07-12	Europe	Turkey	Ministry of Health Turkey	Ministry of Health Turkey	Fatma Bayrakdar et al
EPI_ISL_3256796	Turkey/HSGM-GF1666/2021	2021-07-12	Europe	Turkey	Ministry of Health Turkey	Ministry of Health Turkey	Fatma Bayrakdar et al
EPI_ISL_3256797	Turkey/HSGM-GF1667/2021	2021-07-12	Europe	Turkey	Ministry of Health Turkey	Ministry of Health Turkey	Fatma Bayrakdar et al
EPI_ISL_3256798	Turkey/HSGM-GF1668/2021	2021-07-12	Europe	Turkey	Ministry of Health Turkey	Ministry of Health Turkey	Fatma Bayrakdar et al
EPI_ISL_3256799	Turkey/HSGM-GF1669/2021	2021-07-12	Europe	Turkey	Ministry of Health Turkey	Ministry of Health Turkey	Fatma Bayrakdar et al
EPI_ISL_3256800	Turkey/HSGM-GF1670/2021	2021-07-12	Europe	Turkey	Ministry of Health Turkey	Ministry of Health Turkey	Fatma Bayrakdar et al
EPI_ISL_3256801	Turkey/HSGM-GF1671/2021	2021-07-12	Europe	Turkey	Ministry of Health Turkey	Ministry of Health Turkey	Fatma Bayrakdar et al
EPI_ISL_3256802	Turkey/HSGM-GF1672/2021	2021-07-12	Europe	Turkey	Ministry of Health Turkey	Ministry of Health Turkey	Fatma Bayrakdar et al
EPI_ISL_3256803	Turkey/HSGM-GF1673/2021	2021-07-12	Europe	Turkey	Ministry of Health Turkey	Ministry of Health Turkey	Fatma Bayrakdar et al
EPI_ISL_3256804	Turkey/HSGM-GF1674/2021	2021-07-12	Europe	Turkey	Ministry of Health Turkey	Ministry of Health Turkey	Fatma Bayrakdar et al
EPI_ISL_3256805	Turkey/HSGM-GF1675/2021	2021-07-12	Europe	Turkey	Ministry of Health Turkey	Ministry of Health Turkey	Fatma Bayrakdar et al
EPI_ISL_3256806	Turkey/HSGM-GF1676/2021	2021-07-12	Europe	Turkey	Ministry of Health Turkey	Ministry of Health Turkey	Fatma Bayrakdar et al
EPI_ISL_3256807	Turkey/HSGM-GF1677/2021	2021-07-12	Europe	Turkey	Ministry of Health Turkey	Ministry of Health Turkey	Fatma Bayrakdar et al
EPI_ISL_3256808	Turkey/HSGM-GF1678/2021	2021-07-12	Europe	Turkey	Ministry of Health Turkey	Ministry of Health Turkey	Fatma Bayrakdar et al
EPI_ISL_3256809	Turkey/HSGM-GF1679/2021	2021-07-12	Europe	Turkey	Ministry of Health Turkey	Ministry of Health Turkey	Fatma Bayrakdar et al
EPI_ISL_3256810	Turkey/HSGM-GF1680/2021	2021-07-12	Europe	Turkey	Ministry of Health Turkey	Ministry of Health Turkey	Fatma Bayrakdar et al
EPI_ISL_3256811	Turkey/HSGM-GF1681/2021	2021-07-12	Europe	Turkey	Ministry of Health Turkey	Ministry of Health Turkey	Fatma Bayrakdar et al
EPI_ISL_3256812	Turkey/HSGM-GF1682/2021	2021-07-12	Europe	Turkey	Ministry of Health Turkey	Ministry of Health Turkey	Fatma Bayrakdar et al
EPI_ISL_3256813	Turkey/HSGM-GF1683/2021	2021-07-12	Europe	Turkey	Ministry of Health Turkey	Ministry of Health Turkey	Fatma Bayrakdar et al
EPI_ISL_3256814	Turkey/HSGM-GF1684/2021	2021-07-12	Europe	Turkey	Ministry of Health Turkey	Ministry of Health Turkey	Fatma Bayrakdar et al
EPI_ISL_3256815	Turkey/HSGM-GF1685/2021	2021-07-12	Europe	Turkey	Ministry of Health Turkey	Ministry of Health Turkey	Fatma Bayrakdar et al
EPI_ISL_3256816	Turkey/HSGM-GF1686/2021	2021-07-12	Europe	Turkey	Ministry of Health Turkey	Ministry of Health Turkey	Fatma Bayrakdar et al
EPI_ISL_3256817	Turkey/HSGM-GF1687/2021	2021-07-12	Europe	Turkey	Ministry of Health Turkey	Ministry of Health Turkey	Fatma Bayrakdar et al
EPI_ISL_3256818	Turkey/HSGM-GF1688/2021	2021-07-12	Europe	Turkey	Ministry of Health Turkey	Ministry of Health Turkey	Fatma Bayrakdar et al
EPI_ISL_3256819	Turkey/HSGM-GF1689/2021	2021-07-12	Europe	Turkey	Ministry of Health Turkey	Ministry of Health Turkey	Fatma Bayrakdar et al
EPI_ISL_3256820	Turkey/HSGM-GF1690/2021	2021-07-12	Europe	Turkey	Ministry of Health Turkey	Ministry of Health Turkey	Fatma Bayrakdar et al
EPI_ISL_3256821	Turkey/HSGM-GF1691/2021	2021-07-12	Europe	Turkey	Ministry of Health Turkey	Ministry of Health Turkey	Fatma Bayrakdar et al
EPI_ISL_3256822	Turkey/HSGM-GF1692/2021	2021-07-12	Europe	Turkey	Ministry of Health Turkey	Ministry of Health Turkey	Fatma Bayrakdar et al
EPI_ISL_3256823	Turkey/HSGM-GF1693/2021	2021-07-12	Europe	Turkey	Ministry of Health Turkey	Ministry of Health Turkey	Fatma Bayrakdar et al
EPI_ISL_3256824	Turkey/HSGM-GF1694/2021	2021-07-12	Europe	Turkey	Ministry of Health Turkey	Ministry of Health Turkey	Fatma Bayrakdar et al
EPI_ISL_3256825	Turkey/HSGM-GF1695/2021	2021-07-12	Europe	Turkey	Ministry of Health Turkey	Ministry of Health Turkey	Fatma Bayrakdar et al
EPI_ISL_3256826	Turkey/HSGM-GF1696/2021	2021-07-12	Europe	Turkey	Ministry of Health Turkey	Ministry of Health Turkey	Fatma Bayrakdar et al
EPI_ISL_3256827	Turkey/HSGM-GF1697/2021	2021-07-12	Europe	Turkey	Ministry of Health Turkey	Ministry of Health Turkey	Fatma Bayrakdar et al
EPI_ISL_3256828	Turkey/HSGM-GF1698/2021	2021-07-12	Europe	Turkey	Ministry of Health Turkey	Ministry of Health Turkey	Fatma Bayrakdar et al
EPI_ISL_3256829	Turkey/HSGM-GF1699/2021	2021-07-12	Europe	Turkey	Ministry of Health Turkey	Ministry of Health Turkey	Fatma Bayrakdar et al
EPI_ISL_3256830	Turkey/HSGM-GF1700/2021	2021-07-12	Europe	Turkey	Ministry of Health Turkey	Ministry of Health Turkey	Fatma Bayrakdar et al
EPI_ISL_3256831	Turkey/HSGM-GF1701/2021	2021-07-12	Europe	Turkey	Ministry of Health Turkey	Ministry of Health Turkey	Fatma Bayrakdar et al
EPI_ISL_3256832	Turkey/HSGM-GF1702/2021	2021-07-12	Europe	Turkey	Ministry of Health Turkey	Ministry of Health Turkey	Fatma Bayrakdar et al
EPI_ISL_3256833	Turkey/HSGM-GF1703/2021	2021-07-12	Europe	Turkey	Ministry of Health Turkey	Ministry of Health Turkey	Fatma Bayrakdar et al
EPI_ISL_3256834	Turkey/HSGM-GF1704/2021	2021-07-12	Europe	Turkey	Ministry of Health Turkey	Ministry of Health Turkey	Fatma Bayrakdar et al
EPI_ISL_3256835	Turkey/HSGM-GF1705/2021	2021-07-12	Europe	Turkey	Ministry of Health Turkey	Ministry of Health Turkey	Fatma Bayrakdar et al
EPI_ISL_3256836	Turkey/HSGM-GF1706/2021	2021-07-12	Europe	Turkey	Ministry of Health Turkey	Ministry of Health Turkey	Fatma Bayrakdar et al
EPI_ISL_3256837	Turkey/HSGM-GF1707/2021	2021-07-12	Europe	Turkey	Ministry of Health Turkey	Ministry of Health Turkey	Fatma Bayrakdar et al
EPI_ISL_3256838	Turkey/HSGM-GF1708/2021	2021-07-12	Europe	Turkey	Ministry of Health Turkey	Ministry of Health Turkey	Fatma Bayrakdar et al
EPI_ISL_3256839	Turkey/HSGM-GF1709/2021	2021-07-12	Europe	Turkey	Ministry of Health Turkey	Ministry of Health Turkey	Fatma Bayrakdar et al
EPI_ISL_3256840	Turkey/HSGM-GF1710/2021	2021-07-12	Europe	Turkey	Ministry of Health Turkey	Ministry of Health Turkey	Fatma Bayrakdar et al
EPI_ISL_3256841	Turkey/HSGM-GF1711/2021	2021-07-12	Europe	Turkey	Ministry of Health Turkey	Ministry of Health Turkey	Fatma Bayrakdar et al
EPI_ISL_3256842	Turkey/HSGM-GF1712/2021	2021-07-12	Europe	Turkey	Ministry of Health Turkey	Ministry of Health Turkey	Fatma Bayrakdar et al
EPI_ISL_3256843	Turkey/HSGM-GF1713/2021	2021-07-12	Europe	Turkey	Ministry of Health Turkey	Ministry of Health Turkey	Fatma Bayrakdar et al
EPI_ISL_3256844	Turkey/HSGM-GF1714/2021	2021-07-12	Europe	Turkey	Ministry of Health Turkey	Ministry of Health Turkey	Fatma Bayrakdar et al
EPI_ISL_3256845	Turkey/HSGM-GF1715/2021	2021-07-12	Europe	Turkey	Ministry of Health Turkey	Ministry of Health Turkey	Fatma Bayrakdar et al
EPI_ISL_3256846	Turkey/HSGM-GF1716/2021	2021-07-12	Europe	Turkey	Ministry of Health Turkey	Ministry of Health Turkey	Fatma Bayrakdar et al
EPI_ISL_3256847	Turkey/HSGM-GF1717/2021	2021-07-12	Europe	Turkey	Ministry of Health Turkey	Ministry of Health Turkey	Fatma Bayrakdar et al
EPI_ISL_3256848	Turkey/HSGM-GF1718/2021	2021-07-12	Europe	Turkey	Ministry of Health Turkey	Ministry of Health Turkey	Fatma Bayrakdar et al
EPI_ISL_3256849	Turkey/HSGM-GF1719/2021	2021-07-12	Europe	Turkey	Ministry of Health Turkey	Ministry of Health Turkey	Fatma Bayrakdar et al
EPI_ISL_3256850	Turkey/HSGM-GF1720/2021	2021-07-12	Europe	Turkey	Ministry of Health Turkey	Ministry of Health Turkey	Fatma Bayrakdar et al
EPI_ISL_3256851	Turkey/HSGM-GF1721/2021	2021-07-12	Europe	Turkey	Ministry of Health Turkey	Ministry of Health Turkey	Fatma Bayrakdar et al
EPI_ISL_3256852	Turkey/HSGM-GF1722/2021	2021-07-12	Europe	Turkey	Ministry of Health Turkey	Ministry of Health Turkey	Fatma Bayrakdar et al
EPI_ISL_3256853	Turkey/HSGM-GF1723/2021	2021-07-12	Europe	Turkey	Ministry of Health Turkey	Ministry of Health Turkey	Fatma Bayrakdar et al
EPI_ISL_3256854	Turkey/HSGM-GF1724/2021	2021-07-12	Europe	Turkey	Ministry of Health Turkey	Ministry of Health Turkey	Fatma Bayrakdar et al
EPI_ISL_3256855	Turkey/HSGM-GF1725/2021	2021-07-12	Europe	Turkey	Ministry of Health Turkey	Ministry of Health Turkey	Fatma Bayrakdar et al
EPI_ISL_3256856	Turkey/HSGM-GF1726/2021	2021-07-12	Europe	Turkey	Ministry of Health Turkey	Ministry of Health Turkey	Fatma Bayrakdar et al
EPI_ISL_3256451	Turkey/HSGM-GF1727/2021	2021-07-12	Europe	Turkey	Ministry of Health Turkey	Ministry of Health Turkey	Fatma Bayrakdar et al
EPI_ISL_3256857	Turkey/HSGM-GF1728/2021	2021-07-12	Europe	Turkey	Ministry of Health Turkey	Ministry of Health Turkey	Fatma Bayrakdar et al
EPI_ISL_3256858	Turkey/HSGM-GF1729/2021	2021-07-12	Europe	Turkey	Ministry of Health Turkey	Ministry of Health Turkey	Fatma Bayrakdar et al
EPI_ISL_3256859	Turkey/HSGM-GF1730/2021	2021-07-12	Europe	Turkey	Ministry of Health Turkey	Ministry of Health Turkey	Fatma Bayrakdar et al
EPI_ISL_3256860	Turkey/HSGM-GF1731/2021	2021-07-12	Europe	Turkey	Ministry of Health Turkey	Ministry of Health Turkey	Fatma Bayrakdar et al
EPI_ISL_3256861	Turkey/HSGM-GF1732/2021	2021-07-12	Europe	Turkey	Ministry of Health Turkey	Ministry of Health Turkey	Fatma Bayrakdar et al
EPI_ISL_3256862	Turkey/HSGM-GF1733/2021	2021-07-12	Europe	Turkey	Ministry of Health Turkey	Ministry of Health Turkey	Fatma Bayrakdar et al
EPI_ISL_3256863	Turkey/HSGM-GF1734/2021	2021-07-12	Europe	Turkey	Ministry of Health Turkey	Ministry of Health Turkey	Fatma Bayrakdar et al
EPI_ISL_3256864	Turkey/HSGM-GF1735/2021	2021-07-12	Europe	Turkey	Ministry of Health Turkey	Ministry of Health Turkey	Fatma Bayrakdar et al
EPI_ISL_3256865	Turkey/HSGM-GF1736/2021	2021-07-12	Europe	Turkey	Ministry of Health Turkey	Ministry of Health Turkey	Fatma Bayrakdar et al
EPI_ISL_3256866	Turkey/HSGM-GF1737/2021	2021-07-12	Europe	Turkey	Ministry of Health Turkey	Ministry of Health Turkey	Fatma Bayrakdar et al
EPI_ISL_3256867	Turkey/HSGM-GF1738/2021	2021-07-12	Europe	Turkey	Ministry of Health Turkey	Ministry of Health Turkey	Fatma Bayrakdar et al
EPI_ISL_3256868	Turkey/HSGM-GF1739/2021	2021-07-12	Europe	Turkey	Ministry of Health Turkey	Ministry of Health Turkey	Fatma Bayrakdar et al
EPI_ISL_3256869	Turkey/HSGM-GF1740/2021	2021-07-12	Europe	Turkey	Ministry of Health Turkey	Ministry of Health Turkey	Fatma Bayrakdar et al
EPI_ISL_3256870	Turkey/HSGM-GF1741/2021	2021-07-12	Europe	Turkey	Ministry of Health Turkey	Ministry of Health Turkey	Fatma Bayrakdar et al
EPI_ISL_3256452	Turkey/HSGM-GF1742/2021	2021-07-12	Europe	Turkey	Ministry of Health Turkey	Ministry of Health Turkey	Fatma Bayrakdar et al
EPI_ISL_3256871	Turkey/HSGM-GF1743/2021	2021-07-12	Europe	Turkey	Ministry of Health Turkey	Ministry of Health Turkey	Fatma Bayrakdar et al
EPI_ISL_3256872	Turkey/HSGM-GF1744/2021	2021-07-12	Europe	Turkey	Ministry of Health Turkey	Ministry of Health Turkey	Fatma Bayrakdar et al
EPI_ISL_3256873	Turkey/HSGM-GF1745/2021	2021-07-12	Europe	Turkey	Ministry of Health Turkey	Ministry of Health Turkey	Fatma Bayrakdar et al
EPI_ISL_3256874	Turkey/HSGM-GF1746/2021	2021-07-12	Europe	Turkey	Ministry of Health Turkey	Ministry of Health Turkey	Fatma Bayrakdar et al
EPI_ISL_3256489	Turkey/HSGM-GF1747/2021	2021-07-12	Europe	Turkey	Ministry of Health Turkey	Ministry of Health Turkey	Fatma Bayrakdar et al
EPI_ISL_3256875	Turkey/HSGM-GF1748/2021	2021-07-12	Europe	Turkey	Ministry of Health Turkey	Ministry of Health Turkey	Fatma Bayrakdar et al
EPI_ISL_3256453	Turkey/HSGM-GF1749/2021	2021-07-12	Europe	Turkey	Ministry of Health Turkey	Ministry of Health Turkey	Fatma Bayrakdar et al
EPI_ISL_3256876	Turkey/HSGM-GF1750/2021	2021-07-12	Europe	Turkey	Ministry of Health Turkey	Ministry of Health Turkey	Fatma Bayrakdar et al
EPI_ISL_3256877	Turkey/HSGM-GF1751/2021	2021-07-12	Europe	Turkey	Ministry of Health Turkey	Ministry of Health Turkey	Fatma Bayrakdar et al
EPI_ISL_3256878	Turkey/HSGM-GF1752/2021	2021-07-12	Europe	Turkey	Ministry of Health Turkey	Ministry of Health Turkey	Fatma Bayrakdar et al
EPI_ISL_3256879	Turkey/HSGM-GF1753/2021	2021-07-12	Europe	Turkey	Ministry of Health Turkey	Ministry of Health Turkey	Fatma Bayrakdar et al
EPI_ISL_3256880	Turkey/HSGM-GF1754/2021	2021-07-12	Europe	Turkey	Ministry of Health Turkey	Ministry of Health Turkey	Fatma Bayrakdar et al
EPI_ISL_3256881	Turkey/HSGM-GF1755/2021	2021-07-12	Europe	Turkey	Ministry of Health Turkey	Ministry of Health Turkey	Fatma Bayrakdar et al
EPI_ISL_3256882	Turkey/HSGM-GF1756/2021	2021-07-12	Europe	Turkey	Ministry of Health Turkey	Ministry of Health Turkey	Fatma Bayrakdar et al
EPI_ISL_3256883	Turkey/HSGM-GF1757/2021	2021-07-12	Europe	Turkey	Ministry of Health Turkey	Ministry of Health Turkey	Fatma Bayrakdar et al
EPI_ISL_3256884	Turkey/HSGM-GF1758/2021	2021-07-12	Europe	Turkey	Ministry of Health Turkey	Ministry of Health Turkey	Fatma Bayrakdar et al
EPI_ISL_3256885	Turkey/HSGM-GF1759/2021	2021-07-12	Europe	Turkey	Ministry of Health Turkey	Ministry of Health Turkey	Fatma Bayrakdar et al
EPI_ISL_3256886	Turkey/HSGM-GF1760/2021	2021-07-12	Europe	Turkey	Ministry of Health Turkey	Ministry of Health Turkey	Fatma Bayrakdar et al
EPI_ISL_3256887	Turkey/HSGM-GF1761/2021	2021-07-12	Europe	Turkey	Ministry of Health Turkey	Ministry of Health Turkey	Fatma Bayrakdar et al
EPI_ISL_3256888	Turkey/HSGM-GF1762/2021	2021-07-12	Europe	Turkey	Ministry of Health Turkey	Ministry of Health Turkey	Fatma Bayrakdar et al
EPI_ISL_3256889	Turkey/HSGM-GF1763/2021	2021-07-12	Europe	Turkey	Ministry of Health Turkey	Ministry of Health Turkey	Fatma Bayrakdar et al
EPI_ISL_3256890	Turkey/HSGM-GF1764/2021	2021-07-12	Europe	Turkey	Ministry of Health Turkey	Ministry of Health Turkey	Fatma Bayrakdar et al
EPI_ISL_3256891	Turkey/HSGM-GF1765/2021	2021-07-12	Europe	Turkey	Ministry of Health Turkey	Ministry of Health Turkey	Fatma Bayrakdar et al
EPI_ISL_3256892	Turkey/HSGM-GF1766/2021	2021-07-12	Europe	Turkey	Ministry of Health Turkey	Ministry of Health Turkey	Fatma Bayrakdar et al
EPI_ISL_3256893	Turkey/HSGM-GF1767/2021	2021-07-12	Europe	Turkey	Ministry of Health Turkey	Ministry of Health Turkey	Fatma Bayrakdar et al
EPI_ISL_3256894	Turkey/HSGM-GF1768/2021	2021-07-12	Europe	Turkey	Ministry of Health Turkey	Ministry of Health Turkey	Fatma Bayrakdar et al
EPI_ISL_3256895	Turkey/HSGM-GF1769/2021	2021-07-12	Europe	Turkey	Ministry of Health Turkey	Ministry of Health Turkey	Fatma Bayrakdar et al
EPI_ISL_3256896	Turkey/HSGM-GF1770/2021	2021-07-12	Europe	Turkey	Ministry of Health Turkey	Ministry of Health Turkey	Fatma Bayrakdar et al
EPI_ISL_3256897	Turkey/HSGM-GF1771/2021	2021-07-12	Europe	Turkey	Ministry of Health Turkey	Ministry of Health Turkey	Fatma Bayrakdar et al
EPI_ISL_3256898	Turkey/HSGM-GF1772/2021	2021-07-12	Europe	Turkey	Ministry of Health Turkey	Ministry of Health Turkey	Fatma Bayrakdar et al
EPI_ISL_3256899	Turkey/HSGM-GF1773/2021	2021-07-12	Europe	Turkey	Ministry of Health Turkey	Ministry of Health Turkey	Fatma Bayrakdar et al
EPI_ISL_3256900	Turkey/HSGM-GF1774/2021	2021-07-12	Europe	Turkey	Ministry of Health Turkey	Ministry of Health Turkey	Fatma Bayrakdar et al
EPI_ISL_3256901	Turkey/HSGM-GF1775/2021	2021-07-12	Europe	Turkey	Ministry of Health Turkey	Ministry of Health Turkey	Fatma Bayrakdar et al
EPI_ISL_3256902	Turkey/HSGM-GF1776/2021	2021-07-12	Europe	Turkey	Ministry of Health Turkey	Ministry of Health Turkey	Fatma Bayrakdar et al
EPI_ISL_3256903	Turkey/HSGM-GF1777/2021	2021-07-12	Europe	Turkey	Ministry of Health Turkey	Ministry of Health Turkey	Fatma Bayrakdar et al
EPI_ISL_3256904	Turkey/HSGM-GF1778/2021	2021-07-12	Europe	Turkey	Ministry of Health Turkey	Ministry of Health Turkey	Fatma Bayrakdar et al
EPI_ISL_3256905	Turkey/HSGM-GF1779/2021	2021-07-12	Europe	Turkey	Ministry of Health Turkey	Ministry of Health Turkey	Fatma Bayrakdar et al
EPI_ISL_3256906	Turkey/HSGM-GF1780/2021	2021-07-12	Europe	Turkey	Ministry of Health Turkey	Ministry of Health Turkey	Fatma Bayrakdar et al
EPI_ISL_3256907	Turkey/HSGM-GF1781/2021	2021-07-12	Europe	Turkey	Ministry of Health Turkey	Ministry of Health Turkey	Fatma Bayrakdar et al
EPI_ISL_3256908	Turkey/HSGM-GF1782/2021	2021-07-12	Europe	Turkey	Ministry of Health Turkey	Ministry of Health Turkey	Fatma Bayrakdar et al
EPI_ISL_3256909	Turkey/HSGM-GF1783/2021	2021-07-12	Europe	Turkey	Ministry of Health Turkey	Ministry of Health Turkey	Fatma Bayrakdar et al
EPI_ISL_3256910	Turkey/HSGM-GF1784/2021	2021-07-12	Europe	Turkey	Ministry of Health Turkey	Ministry of Health Turkey	Fatma Bayrakdar et al
EPI_ISL_3256911	Turkey/HSGM-GF1785/2021	2021-07-12	Europe	Turkey	Ministry of Health Turkey	Ministry of Health Turkey	Fatma Bayrakdar et al
EPI_ISL_3256912	Turkey/HSGM-GF1786/2021	2021-07-12	Europe	Turkey	Ministry of Health Turkey	Ministry of Health Turkey	Fatma Bayrakdar et al
EPI_ISL_3256913	Turkey/HSGM-GF1787/2021	2021-07-12	Europe	Turkey	Ministry of Health Turkey	Ministry of Health Turkey	Fatma Bayrakdar et al
EPI_ISL_3256914	Turkey/HSGM-GF1788/2021	2021-07-12	Europe	Turkey	Ministry of Health Turkey	Ministry of Health Turkey	Fatma Bayrakdar et al
EPI_ISL_3256915	Turkey/HSGM-GF1789/2021	2021-07-12	Europe	Turkey	Ministry of Health Turkey	Ministry of Health Turkey	Fatma Bayrakdar et al
EPI_ISL_3256916	Turkey/HSGM-GF1790/2021	2021-07-12	Europe	Turkey	Ministry of Health Turkey	Ministry of Health Turkey	Fatma Bayrakdar et al
EPI_ISL_3256917	Turkey/HSGM-GF1791/2021	2021-07-12	Europe	Turkey	Ministry of Health Turkey	Ministry of Health Turkey	Fatma Bayrakdar et al
EPI_ISL_3256918	Turkey/HSGM-GF1792/2021	2021-07-12	Europe	Turkey	Ministry of Health Turkey	Ministry of Health Turkey	Fatma Bayrakdar et al
EPI_ISL_3256919	Turkey/HSGM-GF1793/2021	2021-07-12	Europe	Turkey	Ministry of Health Turkey	Ministry of Health Turkey	Fatma Bayrakdar et al
EPI_ISL_3256920	Turkey/HSGM-GF1794/2021	2021-07-12	Europe	Turkey	Ministry of Health Turkey	Ministry of Health Turkey	Fatma Bayrakdar et al
EPI_ISL_3256921	Turkey/HSGM-GF1795/2021	2021-07-12	Europe	Turkey	Ministry of Health Turkey	Ministry of Health Turkey	Fatma Bayrakdar et al
EPI_ISL_3256922	Turkey/HSGM-GF1796/2021	2021-07-12	Europe	Turkey	Ministry of Health Turkey	Ministry of Health Turkey	Fatma Bayrakdar et al
EPI_ISL_3256923	Turkey/HSGM-GF1797/2021	2021-07-12	Europe	Turkey	Ministry of Health Turkey	Ministry of Health Turkey	Fatma Bayrakdar et al
EPI_ISL_3256924	Turkey/HSGM-GF1798/2021	2021-07-12	Europe	Turkey	Ministry of Health Turkey	Ministry of Health Turkey	Fatma Bayrakdar et al
EPI_ISL_3256925	Turkey/HSGM-GF1799/2021	2021-07-12	Europe	Turkey	Ministry of Health Turkey	Ministry of Health Turkey	Fatma Bayrakdar et al
EPI_ISL_3256926	Turkey/HSGM-GF1800/2021	2021-07-12	Europe	Turkey	Ministry of Health Turkey	Ministry of Health Turkey	Fatma Bayrakdar et al
EPI_ISL_3256927	Turkey/HSGM-GF1801/2021	2021-07-12	Europe	Turkey	Ministry of Health Turkey	Ministry of Health Turkey	Fatma Bayrakdar et al
EPI_ISL_3256928	Turkey/HSGM-GF1802/2021	2021-07-12	Europe	Turkey	Ministry of Health Turkey	Ministry of Health Turkey	Fatma Bayrakdar et al
EPI_ISL_3256929	Turkey/HSGM-GF1803/2021	2021-07-12	Europe	Turkey	Ministry of Health Turkey	Ministry of Health Turkey	Fatma Bayrakdar et al
EPI_ISL_3256930	Turkey/HSGM-GF1804/2021	2021-07-12	Europe	Turkey	Ministry of Health Turkey	Ministry of Health Turkey	Fatma Bayrakdar et al
EPI_ISL_3256931	Turkey/HSGM-GF1805/2021	2021-07-12	Europe	Turkey	Ministry of Health Turkey	Ministry of Health Turkey	Fatma Bayrakdar et al
EPI_ISL_3256932	Turkey/HSGM-GF1806/2021	2021-07-12	Europe	Turkey	Ministry of Health Turkey	Ministry of Health Turkey	Fatma Bayrakdar et al
EPI_ISL_3256933	Turkey/HSGM-GF1807/2021	2021-07-12	Europe	Turkey	Ministry of Health Turkey	Ministry of Health Turkey	Fatma Bayrakdar et al
EPI_ISL_3256934	Turkey/HSGM-GF1808/2021	2021-07-12	Europe	Turkey	Ministry of Health Turkey	Ministry of Health Turkey	Fatma Bayrakdar et al
EPI_ISL_3256935	Turkey/HSGM-GF1809/2021	2021-07-12	Europe	Turkey	Ministry of Health Turkey	Ministry of Health Turkey	Fatma Bayrakdar et al
EPI_ISL_3256936	Turkey/HSGM-GF1810/2021	2021-07-12	Europe	Turkey	Ministry of Health Turkey	Ministry of Health Turkey	Fatma Bayrakdar et al
EPI_ISL_3256937	Turkey/HSGM-GF1811/2021	2021-07-12	Europe	Turkey	Ministry of Health Turkey	Ministry of Health Turkey	Fatma Bayrakdar et al
EPI_ISL_3256938	Turkey/HSGM-GF1812/2021	2021-07-12	Europe	Turkey	Ministry of Health Turkey	Ministry of Health Turkey	Fatma Bayrakdar et al
EPI_ISL_3256939	Turkey/HSGM-GF1813/2021	2021-07-12	Europe	Turkey	Ministry of Health Turkey	Ministry of Health Turkey	Fatma Bayrakdar et al
EPI_ISL_3256940	Turkey/HSGM-GF1814/2021	2021-07-12	Europe	Turkey	Ministry of Health Turkey	Ministry of Health Turkey	Fatma Bayrakdar et al
EPI_ISL_3256941	Turkey/HSGM-GF1815/2021	2021-07-12	Europe	Turkey	Ministry of Health Turkey	Ministry of Health Turkey	Fatma Bayrakdar et al
EPI_ISL_3256942	Turkey/HSGM-GF1816/2021	2021-07-12	Europe	Turkey	Ministry of Health Turkey	Ministry of Health Turkey	Fatma Bayrakdar et al
EPI_ISL_3256943	Turkey/HSGM-GF1817/2021	2021-07-12	Europe	Turkey	Ministry of Health Turkey	Ministry of Health Turkey	Fatma Bayrakdar et al
EPI_ISL_3256944	Turkey/HSGM-GF1818/2021	2021-07-12	Europe	Turkey	Ministry of Health Turkey	Ministry of Health Turkey	Fatma Bayrakdar et al
EPI_ISL_3256454	Turkey/HSGM-GF1819/2021	2021-07-12	Europe	Turkey	Ministry of Health Turkey	Ministry of Health Turkey	Fatma Bayrakdar et al
EPI_ISL_3256945	Turkey/HSGM-GF1820/2021	2021-07-12	Europe	Turkey	Ministry of Health Turkey	Ministry of Health Turkey	Fatma Bayrakdar et al
EPI_ISL_3256492	Turkey/HSGM-GF1821/2021	2021-07-12	Europe	Turkey	Ministry of Health Turkey	Ministry of Health Turkey	Fatma Bayrakdar et al
EPI_ISL_3256493	Turkey/HSGM-GF1822/2021	2021-07-12	Europe	Turkey	Ministry of Health Turkey	Ministry of Health Turkey	Fatma Bayrakdar et al
EPI_ISL_3256494	Turkey/HSGM-GF1823/2021	2021-07-12	Europe	Turkey	Ministry of Health Turkey	Ministry of Health Turkey	Fatma Bayrakdar et al
EPI_ISL_3256495	Turkey/HSGM-GF1824/2021	2021-07-12	Europe	Turkey	Ministry of Health Turkey	Ministry of Health Turkey	Fatma Bayrakdar et al
EPI_ISL_3256496	Turkey/HSGM-GF1825/2021	2021-07-12	Europe	Turkey	Ministry of Health Turkey	Ministry of Health Turkey	Fatma Bayrakdar et al
EPI_ISL_3256497	Turkey/HSGM-GF1826/2021	2021-07-12	Europe	Turkey	Ministry of Health Turkey	Ministry of Health Turkey	Fatma Bayrakdar et al
EPI_ISL_3256498	Turkey/HSGM-GF1827/2021	2021-07-12	Europe	Turkey	Ministry of Health Turkey	Ministry of Health Turkey	Fatma Bayrakdar et al
EPI_ISL_3256499	Turkey/HSGM-GF1828/2021	2021-07-12	Europe	Turkey	Ministry of Health Turkey	Ministry of Health Turkey	Fatma Bayrakdar et al
EPI_ISL_3256500	Turkey/HSGM-GF1829/2021	2021-07-12	Europe	Turkey	Ministry of Health Turkey	Ministry of Health Turkey	Fatma Bayrakdar et al
EPI_ISL_3256501	Turkey/HSGM-GF1830/2021	2021-07-12	Europe	Turkey	Ministry of Health Turkey	Ministry of Health Turkey	Fatma Bayrakdar et al
EPI_ISL_3256502	Turkey/HSGM-GF1831/2021	2021-07-12	Europe	Turkey	Ministry of Health Turkey	Ministry of Health Turkey	Fatma Bayrakdar et al
EPI_ISL_3256503	Turkey/HSGM-GF1832/2021	2021-07-12	Europe	Turkey	Ministry of Health Turkey	Ministry of Health Turkey	Fatma Bayrakdar et al
EPI_ISL_3256504	Turkey/HSGM-GF1833/2021	2021-07-12	Europe	Turkey	Ministry of Health Turkey	Ministry of Health Turkey	Fatma Bayrakdar et al
EPI_ISL_3256505	Turkey/HSGM-GF1834/2021	2021-07-12	Europe	Turkey	Ministry of Health Turkey	Ministry of Health Turkey	Fatma Bayrakdar et al
EPI_ISL_3256506	Turkey/HSGM-GF1835/2021	2021-07-12	Europe	Turkey	Ministry of Health Turkey	Ministry of Health Turkey	Fatma Bayrakdar et al
EPI_ISL_3256507	Turkey/HSGM-GF1836/2021	2021-07-12	Europe	Turkey	Ministry of Health Turkey	Ministry of Health Turkey	Fatma Bayrakdar et al
EPI_ISL_3256508	Turkey/HSGM-GF1837/2021	2021-07-12	Europe	Turkey	Ministry of Health Turkey	Ministry of Health Turkey	Fatma Bayrakdar et al
EPI_ISL_3256509	Turkey/HSGM-GF1838/2021	2021-07-12	Europe	Turkey	Ministry of Health Turkey	Ministry of Health Turkey	Fatma Bayrakdar et al
EPI_ISL_3256510	Turkey/HSGM-GF1839/2021	2021-07-12	Europe	Turkey	Ministry of Health Turkey	Ministry of Health Turkey	Fatma Bayrakdar et al
EPI_ISL_3256511	Turkey/HSGM-GF1840/2021	2021-07-12	Europe	Turkey	Ministry of Health Turkey	Ministry of Health Turkey	Fatma Bayrakdar et al
EPI_ISL_3256512	Turkey/HSGM-GF1841/2021	2021-07-12	Europe	Turkey	Ministry of Health Turkey	Ministry of Health Turkey	Fatma Bayrakdar et al
EPI_ISL_3256513	Turkey/HSGM-GF1842/2021	2021-07-12	Europe	Turkey	Ministry of Health Turkey	Ministry of Health Turkey	Fatma Bayrakdar et al
EPI_ISL_3256514	Turkey/HSGM-GF1843/2021	2021-07-12	Europe	Turkey	Ministry of Health Turkey	Ministry of Health Turkey	Fatma Bayrakdar et al
EPI_ISL_3256515	Turkey/HSGM-GF1844/2021	2021-07-12	Europe	Turkey	Ministry of Health Turkey	Ministry of Health Turkey	Fatma Bayrakdar et al
EPI_ISL_3256516	Turkey/HSGM-GF1845/2021	2021-07-12	Europe	Turkey	Ministry of Health Turkey	Ministry of Health Turkey	Fatma Bayrakdar et al
EPI_ISL_3256517	Turkey/HSGM-GF1846/2021	2021-07-12	Europe	Turkey	Ministry of Health Turkey	Ministry of Health Turkey	Fatma Bayrakdar et al
EPI_ISL_3256518	Turkey/HSGM-GF1847/2021	2021-07-12	Europe	Turkey	Ministry of Health Turkey	Ministry of Health Turkey	Fatma Bayrakdar et al
EPI_ISL_3256519	Turkey/HSGM-GF1848/2021	2021-07-12	Europe	Turkey	Ministry of Health Turkey	Ministry of Health Turkey	Fatma Bayrakdar et al
EPI_ISL_3256449	Turkey/HSGM-GF1849/2021	2021-07-12	Europe	Turkey	Ministry of Health Turkey	Ministry of Health Turkey	Fatma Bayrakdar et al
EPI_ISL_3256520	Turkey/HSGM-GF1850/2021	2021-07-12	Europe	Turkey	Ministry of Health Turkey	Ministry of Health Turkey	Fatma Bayrakdar et al
EPI_ISL_3256521	Turkey/HSGM-GF1851/2021	2021-07-12	Europe	Turkey	Ministry of Health Turkey	Ministry of Health Turkey	Fatma Bayrakdar et al
EPI_ISL_3256522	Turkey/HSGM-GF1852/2021	2021-07-12	Europe	Turkey	Ministry of Health Turkey	Ministry of Health Turkey	Fatma Bayrakdar et al
EPI_ISL_3256523	Turkey/HSGM-GF1853/2021	2021-07-12	Europe	Turkey	Ministry of Health Turkey	Ministry of Health Turkey	Fatma Bayrakdar et al
EPI_ISL_3256524	Turkey/HSGM-GF1854/2021	2021-07-12	Europe	Turkey	Ministry of Health Turkey	Ministry of Health Turkey	Fatma Bayrakdar et al
EPI_ISL_3256525	Turkey/HSGM-GF1855/2021	2021-07-12	Europe	Turkey	Ministry of Health Turkey	Ministry of Health Turkey	Fatma Bayrakdar et al
EPI_ISL_3256526	Turkey/HSGM-GF1856/2021	2021-07-12	Europe	Turkey	Ministry of Health Turkey	Ministry of Health Turkey	Fatma Bayrakdar et al
EPI_ISL_3256527	Turkey/HSGM-GF1857/2021	2021-07-12	Europe	Turkey	Ministry of Health Turkey	Ministry of Health Turkey	Fatma Bayrakdar et al
EPI_ISL_3256528	Turkey/HSGM-GF1858/2021	2021-07-12	Europe	Turkey	Ministry of Health Turkey	Ministry of Health Turkey	Fatma Bayrakdar et al
EPI_ISL_3256529	Turkey/HSGM-GF1859/2021	2021-07-12	Europe	Turkey	Ministry of Health Turkey	Ministry of Health Turkey	Fatma Bayrakdar et al
EPI_ISL_3256530	Turkey/HSGM-GF1860/2021	2021-07-12	Europe	Turkey	Ministry of Health Turkey	Ministry of Health Turkey	Fatma Bayrakdar et al
EPI_ISL_3256531	Turkey/HSGM-GF1861/2021	2021-07-12	Europe	Turkey	Ministry of Health Turkey	Ministry of Health Turkey	Fatma Bayrakdar et al
EPI_ISL_3256532	Turkey/HSGM-GF1862/2021	2021-07-15	Europe	Turkey	Ministry of Health Turkey	Ministry of Health Turkey	Fatma Bayrakdar et al
EPI_ISL_3256491	Turkey/HSGM-GF1863/2021	2021-07-15	Europe	Turkey	Ministry of Health Turkey	Ministry of Health Turkey	Fatma Bayrakdar et al
EPI_ISL_3256533	Turkey/HSGM-GF1864/2021	2021-07-15	Europe	Turkey	Ministry of Health Turkey	Ministry of Health Turkey	Fatma Bayrakdar et al
EPI_ISL_3256534	Turkey/HSGM-GF1865/2021	2021-07-15	Europe	Turkey	Ministry of Health Turkey	Ministry of Health Turkey	Fatma Bayrakdar et al
EPI_ISL_3256535	Turkey/HSGM-GF1866/2021	2021-07-15	Europe	Turkey	Ministry of Health Turkey	Ministry of Health Turkey	Fatma Bayrakdar et al
EPI_ISL_3256536	Turkey/HSGM-GF1867/2021	2021-07-15	Europe	Turkey	Ministry of Health Turkey	Ministry of Health Turkey	Fatma Bayrakdar et al
EPI_ISL_3256537	Turkey/HSGM-GF1868/2021	2021-07-15	Europe	Turkey	Ministry of Health Turkey	Ministry of Health Turkey	Fatma Bayrakdar et al
EPI_ISL_3256538	Turkey/HSGM-GF1869/2021	2021-07-15	Europe	Turkey	Ministry of Health Turkey	Ministry of Health Turkey	Fatma Bayrakdar et al
EPI_ISL_3256539	Turkey/HSGM-GF1870/2021	2021-07-15	Europe	Turkey	Ministry of Health Turkey	Ministry of Health Turkey	Fatma Bayrakdar et al
EPI_ISL_3256540	Turkey/HSGM-GF1871/2021	2021-07-15	Europe	Turkey	Ministry of Health Turkey	Ministry of Health Turkey	Fatma Bayrakdar et al
EPI_ISL_3256541	Turkey/HSGM-GF1872/2021	2021-07-15	Europe	Turkey	Ministry of Health Turkey	Ministry of Health Turkey	Fatma Bayrakdar et al
EPI_ISL_3256542	Turkey/HSGM-GF1873/2021	2021-07-15	Europe	Turkey	Ministry of Health Turkey	Ministry of Health Turkey	Fatma Bayrakdar et al
EPI_ISL_3256543	Turkey/HSGM-GF1874/2021	2021-07-15	Europe	Turkey	Ministry of Health Turkey	Ministry of Health Turkey	Fatma Bayrakdar et al
EPI_ISL_3256544	Turkey/HSGM-GF1875/2021	2021-07-15	Europe	Turkey	Ministry of Health Turkey	Ministry of Health Turkey	Fatma Bayrakdar et al
EPI_ISL_3256545	Turkey/HSGM-GF1876/2021	2021-07-15	Europe	Turkey	Ministry of Health Turkey	Ministry of Health Turkey	Fatma Bayrakdar et al
EPI_ISL_3256546	Turkey/HSGM-GF1877/2021	2021-07-15	Europe	Turkey	Ministry of Health Turkey	Ministry of Health Turkey	Fatma Bayrakdar et al
EPI_ISL_3256547	Turkey/HSGM-GF1878/2021	2021-07-15	Europe	Turkey	Ministry of Health Turkey	Ministry of Health Turkey	Fatma Bayrakdar et al
EPI_ISL_3256548	Turkey/HSGM-GF1879/2021	2021-07-15	Europe	Turkey	Ministry of Health Turkey	Ministry of Health Turkey	Fatma Bayrakdar et al
EPI_ISL_3256549	Turkey/HSGM-GF1880/2021	2021-07-15	Europe	Turkey	Ministry of Health Turkey	Ministry of Health Turkey	Fatma Bayrakdar et al
EPI_ISL_3256550	Turkey/HSGM-GF1881/2021	2021-07-15	Europe	Turkey	Ministry of Health Turkey	Ministry of Health Turkey	Fatma Bayrakdar et al
EPI_ISL_3256551	Turkey/HSGM-GF1882/2021	2021-07-15	Europe	Turkey	Ministry of Health Turkey	Ministry of Health Turkey	Fatma Bayrakdar et al
EPI_ISL_3256552	Turkey/HSGM-GF1883/2021	2021-07-15	Europe	Turkey	Ministry of Health Turkey	Ministry of Health Turkey	Fatma Bayrakdar et al
EPI_ISL_3256553	Turkey/HSGM-GF1884/2021	2021-07-15	Europe	Turkey	Ministry of Health Turkey	Ministry of Health Turkey	Fatma Bayrakdar et al
EPI_ISL_3256554	Turkey/HSGM-GF1885/2021	2021-07-15	Europe	Turkey	Ministry of Health Turkey	Ministry of Health Turkey	Fatma Bayrakdar et al
EPI_ISL_3256555	Turkey/HSGM-GF1886/2021	2021-07-15	Europe	Turkey	Ministry of Health Turkey	Ministry of Health Turkey	Fatma Bayrakdar et al
EPI_ISL_3256556	Turkey/HSGM-GF1887/2021	2021-07-15	Europe	Turkey	Ministry of Health Turkey	Ministry of Health Turkey	Fatma Bayrakdar et al
EPI_ISL_3256557	Turkey/HSGM-GF1888/2021	2021-07-15	Europe	Turkey	Ministry of Health Turkey	Ministry of Health Turkey	Fatma Bayrakdar et al
EPI_ISL_3256558	Turkey/HSGM-GF1889/2021	2021-07-15	Europe	Turkey	Ministry of Health Turkey	Ministry of Health Turkey	Fatma Bayrakdar et al
EPI_ISL_3256559	Turkey/HSGM-GF1890/2021	2021-07-15	Europe	Turkey	Ministry of Health Turkey	Ministry of Health Turkey	Fatma Bayrakdar et al
EPI_ISL_3256560	Turkey/HSGM-GF1891/2021	2021-07-15	Europe	Turkey	Ministry of Health Turkey	Ministry of Health Turkey	Fatma Bayrakdar et al
EPI_ISL_3256561	Turkey/HSGM-GF1892/2021	2021-07-15	Europe	Turkey	Ministry of Health Turkey	Ministry of Health Turkey	Fatma Bayrakdar et al
EPI_ISL_3256562	Turkey/HSGM-GF1893/2021	2021-07-15	Europe	Turkey	Ministry of Health Turkey	Ministry of Health Turkey	Fatma Bayrakdar et al
EPI_ISL_3256563	Turkey/HSGM-GF1894/2021	2021-07-15	Europe	Turkey	Ministry of Health Turkey	Ministry of Health Turkey	Fatma Bayrakdar et al
EPI_ISL_3256564	Turkey/HSGM-GF1895/2021	2021-07-15	Europe	Turkey	Ministry of Health Turkey	Ministry of Health Turkey	Fatma Bayrakdar et al
EPI_ISL_3256565	Turkey/HSGM-GF1896/2021	2021-07-15	Europe	Turkey	Ministry of Health Turkey	Ministry of Health Turkey	Fatma Bayrakdar et al
EPI_ISL_3256566	Turkey/HSGM-GF1897/2021	2021-07-15	Europe	Turkey	Ministry of Health Turkey	Ministry of Health Turkey	Fatma Bayrakdar et al
EPI_ISL_3256567	Turkey/HSGM-GF1898/2021	2021-07-15	Europe	Turkey	Ministry of Health Turkey	Ministry of Health Turkey	Fatma Bayrakdar et al
EPI_ISL_3256568	Turkey/HSGM-GF1899/2021	2021-07-15	Europe	Turkey	Ministry of Health Turkey	Ministry of Health Turkey	Fatma Bayrakdar et al
EPI_ISL_3256569	Turkey/HSGM-GF1900/2021	2021-07-15	Europe	Turkey	Ministry of Health Turkey	Ministry of Health Turkey	Fatma Bayrakdar et al
EPI_ISL_3256570	Turkey/HSGM-GF1901/2021	2021-07-15	Europe	Turkey	Ministry of Health Turkey	Ministry of Health Turkey	Fatma Bayrakdar et al
EPI_ISL_3256571	Turkey/HSGM-GF1902/2021	2021-07-15	Europe	Turkey	Ministry of Health Turkey	Ministry of Health Turkey	Fatma Bayrakdar et al
EPI_ISL_3256572	Turkey/HSGM-GF1903/2021	2021-07-15	Europe	Turkey	Ministry of Health Turkey	Ministry of Health Turkey	Fatma Bayrakdar et al
EPI_ISL_3256573	Turkey/HSGM-GF1904/2021	2021-07-15	Europe	Turkey	Ministry of Health Turkey	Ministry of Health Turkey	Fatma Bayrakdar et al
EPI_ISL_3256574	Turkey/HSGM-GF1905/2021	2021-07-15	Europe	Turkey	Ministry of Health Turkey	Ministry of Health Turkey	Fatma Bayrakdar et al
EPI_ISL_3256575	Turkey/HSGM-GF1906/2021	2021-07-15	Europe	Turkey	Ministry of Health Turkey	Ministry of Health Turkey	Fatma Bayrakdar et al
EPI_ISL_3256576	Turkey/HSGM-GF1907/2021	2021-07-15	Europe	Turkey	Ministry of Health Turkey	Ministry of Health Turkey	Fatma Bayrakdar et al
EPI_ISL_3256577	Turkey/HSGM-GF1908/2021	2021-07-15	Europe	Turkey	Ministry of Health Turkey	Ministry of Health Turkey	Fatma Bayrakdar et al
EPI_ISL_3256578	Turkey/HSGM-GF1909/2021	2021-07-15	Europe	Turkey	Ministry of Health Turkey	Ministry of Health Turkey	Fatma Bayrakdar et al
EPI_ISL_3256579	Turkey/HSGM-GF1910/2021	2021-07-15	Europe	Turkey	Ministry of Health Turkey	Ministry of Health Turkey	Fatma Bayrakdar et al
EPI_ISL_3256580	Turkey/HSGM-GF1911/2021	2021-07-15	Europe	Turkey	Ministry of Health Turkey	Ministry of Health Turkey	Fatma Bayrakdar et al
EPI_ISL_3256638	Turkey/HSGM-GF1912/2021	2021-07-15	Europe	Turkey	Ministry of Health Turkey	Ministry of Health Turkey	Fatma Bayrakdar et al
EPI_ISL_3256639	Turkey/HSGM-GF1913/2021	2021-07-15	Europe	Turkey	Ministry of Health Turkey	Ministry of Health Turkey	Fatma Bayrakdar et al
EPI_ISL_3256654	Turkey/HSGM-GF1914/2021	2021-07-15	Europe	Turkey	Ministry of Health Turkey	Ministry of Health Turkey	Fatma Bayrakdar et al
EPI_ISL_3256655	Turkey/HSGM-GF1915/2021	2021-07-15	Europe	Turkey	Ministry of Health Turkey	Ministry of Health Turkey	Fatma Bayrakdar et al
EPI_ISL_3256656	Turkey/HSGM-GF1916/2021	2021-07-15	Europe	Turkey	Ministry of Health Turkey	Ministry of Health Turkey	Fatma Bayrakdar et al
EPI_ISL_3256657	Turkey/HSGM-GF1917/2021	2021-07-15	Europe	Turkey	Ministry of Health Turkey	Ministry of Health Turkey	Fatma Bayrakdar et al
EPI_ISL_3256658	Turkey/HSGM-GF1918/2021	2021-07-15	Europe	Turkey	Ministry of Health Turkey	Ministry of Health Turkey	Fatma Bayrakdar et al
EPI_ISL_3256659	Turkey/HSGM-GF1919/2021	2021-07-15	Europe	Turkey	Ministry of Health Turkey	Ministry of Health Turkey	Fatma Bayrakdar et al
EPI_ISL_3256660	Turkey/HSGM-GF1920/2021	2021-07-15	Europe	Turkey	Ministry of Health Turkey	Ministry of Health Turkey	Fatma Bayrakdar et al
EPI_ISL_3256581	Turkey/HSGM-GF1921/2021	2021-07-15	Europe	Turkey	Ministry of Health Turkey	Ministry of Health Turkey	Fatma Bayrakdar et al
EPI_ISL_3256582	Turkey/HSGM-GF1922/2021	2021-07-15	Europe	Turkey	Ministry of Health Turkey	Ministry of Health Turkey	Fatma Bayrakdar et al
EPI_ISL_3256583	Turkey/HSGM-GF1923/2021	2021-07-15	Europe	Turkey	Ministry of Health Turkey	Ministry of Health Turkey	Fatma Bayrakdar et al
EPI_ISL_3256584	Turkey/HSGM-GF1924/2021	2021-07-15	Europe	Turkey	Ministry of Health Turkey	Ministry of Health Turkey	Fatma Bayrakdar et al
EPI_ISL_3256585	Turkey/HSGM-GF1925/2021	2021-07-15	Europe	Turkey	Ministry of Health Turkey	Ministry of Health Turkey	Fatma Bayrakdar et al
EPI_ISL_3256586	Turkey/HSGM-GF1926/2021	2021-07-15	Europe	Turkey	Ministry of Health Turkey	Ministry of Health Turkey	Fatma Bayrakdar et al
EPI_ISL_3256587	Turkey/HSGM-GF1927/2021	2021-07-15	Europe	Turkey	Ministry of Health Turkey	Ministry of Health Turkey	Fatma Bayrakdar et al
EPI_ISL_3256588	Turkey/HSGM-GF1928/2021	2021-07-15	Europe	Turkey	Ministry of Health Turkey	Ministry of Health Turkey	Fatma Bayrakdar et al
EPI_ISL_3256589	Turkey/HSGM-GF1929/2021	2021-07-15	Europe	Turkey	Ministry of Health Turkey	Ministry of Health Turkey	Fatma Bayrakdar et al
EPI_ISL_3256590	Turkey/HSGM-GF1930/2021	2021-07-15	Europe	Turkey	Ministry of Health Turkey	Ministry of Health Turkey	Fatma Bayrakdar et al
EPI_ISL_3256591	Turkey/HSGM-GF1931/2021	2021-07-15	Europe	Turkey	Ministry of Health Turkey	Ministry of Health Turkey	Fatma Bayrakdar et al
EPI_ISL_3256592	Turkey/HSGM-GF1932/2021	2021-07-15	Europe	Turkey	Ministry of Health Turkey	Ministry of Health Turkey	Fatma Bayrakdar et al
EPI_ISL_3256593	Turkey/HSGM-GF1933/2021	2021-07-15	Europe	Turkey	Ministry of Health Turkey	Ministry of Health Turkey	Fatma Bayrakdar et al
EPI_ISL_3256594	Turkey/HSGM-GF1934/2021	2021-07-15	Europe	Turkey	Ministry of Health Turkey	Ministry of Health Turkey	Fatma Bayrakdar et al
EPI_ISL_3256595	Turkey/HSGM-GF1935/2021	2021-07-15	Europe	Turkey	Ministry of Health Turkey	Ministry of Health Turkey	Fatma Bayrakdar et al
EPI_ISL_3256596	Turkey/HSGM-GF1936/2021	2021-07-15	Europe	Turkey	Ministry of Health Turkey	Ministry of Health Turkey	Fatma Bayrakdar et al
EPI_ISL_3256597	Turkey/HSGM-GF1937/2021	2021-07-15	Europe	Turkey	Ministry of Health Turkey	Ministry of Health Turkey	Fatma Bayrakdar et al
EPI_ISL_3256598	Turkey/HSGM-GF1938/2021	2021-07-15	Europe	Turkey	Ministry of Health Turkey	Ministry of Health Turkey	Fatma Bayrakdar et al
EPI_ISL_3256599	Turkey/HSGM-GF1939/2021	2021-07-15	Europe	Turkey	Ministry of Health Turkey	Ministry of Health Turkey	Fatma Bayrakdar et al
EPI_ISL_3256600	Turkey/HSGM-GF1940/2021	2021-07-15	Europe	Turkey	Ministry of Health Turkey	Ministry of Health Turkey	Fatma Bayrakdar et al
EPI_ISL_3256601	Turkey/HSGM-GF1941/2021	2021-07-15	Europe	Turkey	Ministry of Health Turkey	Ministry of Health Turkey	Fatma Bayrakdar et al
EPI_ISL_3256602	Turkey/HSGM-GF1942/2021	2021-07-15	Europe	Turkey	Ministry of Health Turkey	Ministry of Health Turkey	Fatma Bayrakdar et al
EPI_ISL_3256603	Turkey/HSGM-GF1943/2021	2021-07-15	Europe	Turkey	Ministry of Health Turkey	Ministry of Health Turkey	Fatma Bayrakdar et al
EPI_ISL_3256604	Turkey/HSGM-GF1944/2021	2021-07-15	Europe	Turkey	Ministry of Health Turkey	Ministry of Health Turkey	Fatma Bayrakdar et al
EPI_ISL_3256605	Turkey/HSGM-GF1945/2021	2021-07-15	Europe	Turkey	Ministry of Health Turkey	Ministry of Health Turkey	Fatma Bayrakdar et al
EPI_ISL_3256606	Turkey/HSGM-GF1946/2021	2021-07-15	Europe	Turkey	Ministry of Health Turkey	Ministry of Health Turkey	Fatma Bayrakdar et al
EPI_ISL_3256607	Turkey/HSGM-GF1947/2021	2021-07-15	Europe	Turkey	Ministry of Health Turkey	Ministry of Health Turkey	Fatma Bayrakdar et al
EPI_ISL_3256608	Turkey/HSGM-GF1948/2021	2021-07-15	Europe	Turkey	Ministry of Health Turkey	Ministry of Health Turkey	Fatma Bayrakdar et al
EPI_ISL_3256609	Turkey/HSGM-GF1949/2021	2021-07-15	Europe	Turkey	Ministry of Health Turkey	Ministry of Health Turkey	Fatma Bayrakdar et al
EPI_ISL_3256610	Turkey/HSGM-GF1950/2021	2021-07-15	Europe	Turkey	Ministry of Health Turkey	Ministry of Health Turkey	Fatma Bayrakdar et al
EPI_ISL_3256611	Turkey/HSGM-GF1951/2021	2021-07-15	Europe	Turkey	Ministry of Health Turkey	Ministry of Health Turkey	Fatma Bayrakdar et al
EPI_ISL_3256612	Turkey/HSGM-GF1952/2021	2021-07-15	Europe	Turkey	Ministry of Health Turkey	Ministry of Health Turkey	Fatma Bayrakdar et al
EPI_ISL_3256946	Turkey/HSGM-GF1953/2021	2021-07-15	Europe	Turkey	Ministry of Health Turkey	Ministry of Health Turkey	Fatma Bayrakdar et al
EPI_ISL_3256947	Turkey/HSGM-GF1954/2021	2021-07-15	Europe	Turkey	Ministry of Health Turkey	Ministry of Health Turkey	Fatma Bayrakdar et al
EPI_ISL_3256948	Turkey/HSGM-GF1955/2021	2021-07-15	Europe	Turkey	Ministry of Health Turkey	Ministry of Health Turkey	Fatma Bayrakdar et al
EPI_ISL_3256949	Turkey/HSGM-GF1956/2021	2021-07-15	Europe	Turkey	Ministry of Health Turkey	Ministry of Health Turkey	Fatma Bayrakdar et al
EPI_ISL_3256950	Turkey/HSGM-GF1957/2021	2021-07-15	Europe	Turkey	Ministry of Health Turkey	Ministry of Health Turkey	Fatma Bayrakdar et al
EPI_ISL_3256951	Turkey/HSGM-GF1958/2021	2021-07-15	Europe	Turkey	Ministry of Health Turkey	Ministry of Health Turkey	Fatma Bayrakdar et al
EPI_ISL_3256952	Turkey/HSGM-GF1959/2021	2021-07-15	Europe	Turkey	Ministry of Health Turkey	Ministry of Health Turkey	Fatma Bayrakdar et al
EPI_ISL_3256953	Turkey/HSGM-GF1960/2021	2021-07-15	Europe	Turkey	Ministry of Health Turkey	Ministry of Health Turkey	Fatma Bayrakdar et al
EPI_ISL_3256954	Turkey/HSGM-GF1961/2021	2021-07-15	Europe	Turkey	Ministry of Health Turkey	Ministry of Health Turkey	Fatma Bayrakdar et al
EPI_ISL_3256955	Turkey/HSGM-GF1962/2021	2021-07-15	Europe	Turkey	Ministry of Health Turkey	Ministry of Health Turkey	Fatma Bayrakdar et al
EPI_ISL_3256956	Turkey/HSGM-GF1963/2021	2021-07-15	Europe	Turkey	Ministry of Health Turkey	Ministry of Health Turkey	Fatma Bayrakdar et al
EPI_ISL_3256957	Turkey/HSGM-GF1964/2021	2021-07-15	Europe	Turkey	Ministry of Health Turkey	Ministry of Health Turkey	Fatma Bayrakdar et al
EPI_ISL_3256958	Turkey/HSGM-GF1965/2021	2021-07-15	Europe	Turkey	Ministry of Health Turkey	Ministry of Health Turkey	Fatma Bayrakdar et al
EPI_ISL_3256959	Turkey/HSGM-GF1966/2021	2021-07-15	Europe	Turkey	Ministry of Health Turkey	Ministry of Health Turkey	Fatma Bayrakdar et al
EPI_ISL_3256960	Turkey/HSGM-GF1967/2021	2021-07-15	Europe	Turkey	Ministry of Health Turkey	Ministry of Health Turkey	Fatma Bayrakdar et al
EPI_ISL_3256961	Turkey/HSGM-GF1968/2021	2021-07-15	Europe	Turkey	Ministry of Health Turkey	Ministry of Health Turkey	Fatma Bayrakdar et al
EPI_ISL_3256962	Turkey/HSGM-GF1969/2021	2021-07-15	Europe	Turkey	Ministry of Health Turkey	Ministry of Health Turkey	Fatma Bayrakdar et al
EPI_ISL_3256963	Turkey/HSGM-GF1970/2021	2021-07-15	Europe	Turkey	Ministry of Health Turkey	Ministry of Health Turkey	Fatma Bayrakdar et al
EPI_ISL_3256964	Turkey/HSGM-GF1971/2021	2021-07-15	Europe	Turkey	Ministry of Health Turkey	Ministry of Health Turkey	Fatma Bayrakdar et al
EPI_ISL_3256965	Turkey/HSGM-GF1972/2021	2021-07-15	Europe	Turkey	Ministry of Health Turkey	Ministry of Health Turkey	Fatma Bayrakdar et al
EPI_ISL_3256966	Turkey/HSGM-GF1973/2021	2021-07-15	Europe	Turkey	Ministry of Health Turkey	Ministry of Health Turkey	Fatma Bayrakdar et al
EPI_ISL_3256967	Turkey/HSGM-GF1974/2021	2021-07-15	Europe	Turkey	Ministry of Health Turkey	Ministry of Health Turkey	Fatma Bayrakdar et al
EPI_ISL_3256968	Turkey/HSGM-GF1975/2021	2021-07-15	Europe	Turkey	Ministry of Health Turkey	Ministry of Health Turkey	Fatma Bayrakdar et al
EPI_ISL_3256969	Turkey/HSGM-GF1976/2021	2021-07-15	Europe	Turkey	Ministry of Health Turkey	Ministry of Health Turkey	Fatma Bayrakdar et al
EPI_ISL_3256970	Turkey/HSGM-GF1977/2021	2021-07-15	Europe	Turkey	Ministry of Health Turkey	Ministry of Health Turkey	Fatma Bayrakdar et al
EPI_ISL_3256971	Turkey/HSGM-GF1978/2021	2021-07-15	Europe	Turkey	Ministry of Health Turkey	Ministry of Health Turkey	Fatma Bayrakdar et al
EPI_ISL_3256972	Turkey/HSGM-GF1979/2021	2021-07-15	Europe	Turkey	Ministry of Health Turkey	Ministry of Health Turkey	Fatma Bayrakdar et al
EPI_ISL_3256973	Turkey/HSGM-GF1980/2021	2021-07-15	Europe	Turkey	Ministry of Health Turkey	Ministry of Health Turkey	Fatma Bayrakdar et al
EPI_ISL_3256974	Turkey/HSGM-GF1981/2021	2021-07-15	Europe	Turkey	Ministry of Health Turkey	Ministry of Health Turkey	Fatma Bayrakdar et al
EPI_ISL_3256975	Turkey/HSGM-GF1982/2021	2021-07-15	Europe	Turkey	Ministry of Health Turkey	Ministry of Health Turkey	Fatma Bayrakdar et al
EPI_ISL_3256976	Turkey/HSGM-GF1983/2021	2021-07-15	Europe	Turkey	Ministry of Health Turkey	Ministry of Health Turkey	Fatma Bayrakdar et al
EPI_ISL_3256977	Turkey/HSGM-GF1984/2021	2021-07-15	Europe	Turkey	Ministry of Health Turkey	Ministry of Health Turkey	Fatma Bayrakdar et al
EPI_ISL_3256978	Turkey/HSGM-GF1985/2021	2021-07-15	Europe	Turkey	Ministry of Health Turkey	Ministry of Health Turkey	Fatma Bayrakdar et al
EPI_ISL_3256979	Turkey/HSGM-GF1986/2021	2021-07-15	Europe	Turkey	Ministry of Health Turkey	Ministry of Health Turkey	Fatma Bayrakdar et al
EPI_ISL_3256980	Turkey/HSGM-GF1987/2021	2021-07-15	Europe	Turkey	Ministry of Health Turkey	Ministry of Health Turkey	Fatma Bayrakdar et al
EPI_ISL_3256981	Turkey/HSGM-GF1988/2021	2021-07-15	Europe	Turkey	Ministry of Health Turkey	Ministry of Health Turkey	Fatma Bayrakdar et al
EPI_ISL_3256982	Turkey/HSGM-GF1989/2021	2021-07-15	Europe	Turkey	Ministry of Health Turkey	Ministry of Health Turkey	Fatma Bayrakdar et al
EPI_ISL_3256983	Turkey/HSGM-GF1990/2021	2021-07-15	Europe	Turkey	Ministry of Health Turkey	Ministry of Health Turkey	Fatma Bayrakdar et al
EPI_ISL_3256984	Turkey/HSGM-GF1991/2021	2021-07-15	Europe	Turkey	Ministry of Health Turkey	Ministry of Health Turkey	Fatma Bayrakdar et al
EPI_ISL_3256985	Turkey/HSGM-GF1992/2021	2021-07-15	Europe	Turkey	Ministry of Health Turkey	Ministry of Health Turkey	Fatma Bayrakdar et al
EPI_ISL_3256986	Turkey/HSGM-GF1993/2021	2021-07-15	Europe	Turkey	Ministry of Health Turkey	Ministry of Health Turkey	Fatma Bayrakdar et al
EPI_ISL_3256987	Turkey/HSGM-GF1994/2021	2021-07-15	Europe	Turkey	Ministry of Health Turkey	Ministry of Health Turkey	Fatma Bayrakdar et al
EPI_ISL_3256988	Turkey/HSGM-GF1995/2021	2021-07-15	Europe	Turkey	Ministry of Health Turkey	Ministry of Health Turkey	Fatma Bayrakdar et al
EPI_ISL_3256989	Turkey/HSGM-GF1996/2021	2021-07-15	Europe	Turkey	Ministry of Health Turkey	Ministry of Health Turkey	Fatma Bayrakdar et al
EPI_ISL_3256990	Turkey/HSGM-GF1997/2021	2021-07-15	Europe	Turkey	Ministry of Health Turkey	Ministry of Health Turkey	Fatma Bayrakdar et al
EPI_ISL_3256991	Turkey/HSGM-GF1998/2021	2021-07-15	Europe	Turkey	Ministry of Health Turkey	Ministry of Health Turkey	Fatma Bayrakdar et al
EPI_ISL_3256992	Turkey/HSGM-GF1999/2021	2021-07-15	Europe	Turkey	Ministry of Health Turkey	Ministry of Health Turkey	Fatma Bayrakdar et al
EPI_ISL_3256993	Turkey/HSGM-GF2000/2021	2021-07-15	Europe	Turkey	Ministry of Health Turkey	Ministry of Health Turkey	Fatma Bayrakdar et al
EPI_ISL_3256994	Turkey/HSGM-GF2001/2021	2021-07-15	Europe	Turkey	Ministry of Health Turkey	Ministry of Health Turkey	Fatma Bayrakdar et al
EPI_ISL_3256995	Turkey/HSGM-GF2002/2021	2021-07-15	Europe	Turkey	Ministry of Health Turkey	Ministry of Health Turkey	Fatma Bayrakdar et al
EPI_ISL_3256996	Turkey/HSGM-GF2003/2021	2021-07-15	Europe	Turkey	Ministry of Health Turkey	Ministry of Health Turkey	Fatma Bayrakdar et al
EPI_ISL_3256997	Turkey/HSGM-GF2004/2021	2021-07-15	Europe	Turkey	Ministry of Health Turkey	Ministry of Health Turkey	Fatma Bayrakdar et al
EPI_ISL_3256998	Turkey/HSGM-GF2005/2021	2021-07-15	Europe	Turkey	Ministry of Health Turkey	Ministry of Health Turkey	Fatma Bayrakdar et al
EPI_ISL_3256999	Turkey/HSGM-GF2006/2021	2021-07-15	Europe	Turkey	Ministry of Health Turkey	Ministry of Health Turkey	Fatma Bayrakdar et al
EPI_ISL_3257000	Turkey/HSGM-GF2007/2021	2021-07-15	Europe	Turkey	Ministry of Health Turkey	Ministry of Health Turkey	Fatma Bayrakdar et al
EPI_ISL_3257001	Turkey/HSGM-GF2008/2021	2021-07-15	Europe	Turkey	Ministry of Health Turkey	Ministry of Health Turkey	Fatma Bayrakdar et al
EPI_ISL_3257002	Turkey/HSGM-GF2009/2021	2021-07-15	Europe	Turkey	Ministry of Health Turkey	Ministry of Health Turkey	Fatma Bayrakdar et al
EPI_ISL_3257003	Turkey/HSGM-GF2010/2021	2021-07-15	Europe	Turkey	Ministry of Health Turkey	Ministry of Health Turkey	Fatma Bayrakdar et al
EPI_ISL_3257004	Turkey/HSGM-GF2011/2021	2021-07-15	Europe	Turkey	Ministry of Health Turkey	Ministry of Health Turkey	Fatma Bayrakdar et al
EPI_ISL_3257005	Turkey/HSGM-GF2012/2021	2021-07-15	Europe	Turkey	Ministry of Health Turkey	Ministry of Health Turkey	Fatma Bayrakdar et al
EPI_ISL_3257006	Turkey/HSGM-GF2013/2021	2021-07-15	Europe	Turkey	Ministry of Health Turkey	Ministry of Health Turkey	Fatma Bayrakdar et al
EPI_ISL_3257007	Turkey/HSGM-GF2014/2021	2021-07-15	Europe	Turkey	Ministry of Health Turkey	Ministry of Health Turkey	Fatma Bayrakdar et al
EPI_ISL_3257008	Turkey/HSGM-GF2015/2021	2021-07-15	Europe	Turkey	Ministry of Health Turkey	Ministry of Health Turkey	Fatma Bayrakdar et al
EPI_ISL_3257009	Turkey/HSGM-GF2016/2021	2021-07-15	Europe	Turkey	Ministry of Health Turkey	Ministry of Health Turkey	Fatma Bayrakdar et al
EPI_ISL_3257010	Turkey/HSGM-GF2017/2021	2021-07-15	Europe	Turkey	Ministry of Health Turkey	Ministry of Health Turkey	Fatma Bayrakdar et al
EPI_ISL_3257011	Turkey/HSGM-GF2018/2021	2021-07-15	Europe	Turkey	Ministry of Health Turkey	Ministry of Health Turkey	Fatma Bayrakdar et al
EPI_ISL_3257012	Turkey/HSGM-GF2019/2021	2021-07-15	Europe	Turkey	Ministry of Health Turkey	Ministry of Health Turkey	Fatma Bayrakdar et al
EPI_ISL_3257013	Turkey/HSGM-GF2020/2021	2021-07-15	Europe	Turkey	Ministry of Health Turkey	Ministry of Health Turkey	Fatma Bayrakdar et al
EPI_ISL_3257014	Turkey/HSGM-GF2021/2021	2021-07-15	Europe	Turkey	Ministry of Health Turkey	Ministry of Health Turkey	Fatma Bayrakdar et al
EPI_ISL_3257015	Turkey/HSGM-GF2022/2021	2021-07-15	Europe	Turkey	Ministry of Health Turkey	Ministry of Health Turkey	Fatma Bayrakdar et al
EPI_ISL_3257016	Turkey/HSGM-GF2023/2021	2021-07-15	Europe	Turkey	Ministry of Health Turkey	Ministry of Health Turkey	Fatma Bayrakdar et al
EPI_ISL_3257017	Turkey/HSGM-GF2024/2021	2021-07-15	Europe	Turkey	Ministry of Health Turkey	Ministry of Health Turkey	Fatma Bayrakdar et al
EPI_ISL_3257018	Turkey/HSGM-GF2025/2021	2021-07-15	Europe	Turkey	Ministry of Health Turkey	Ministry of Health Turkey	Fatma Bayrakdar et al
EPI_ISL_3257019	Turkey/HSGM-GF2026/2021	2021-07-15	Europe	Turkey	Ministry of Health Turkey	Ministry of Health Turkey	Fatma Bayrakdar et al
EPI_ISL_3257020	Turkey/HSGM-GF2027/2021	2021-07-15	Europe	Turkey	Ministry of Health Turkey	Ministry of Health Turkey	Fatma Bayrakdar et al
EPI_ISL_3257021	Turkey/HSGM-GF2028/2021	2021-07-15	Europe	Turkey	Ministry of Health Turkey	Ministry of Health Turkey	Fatma Bayrakdar et al
EPI_ISL_3257022	Turkey/HSGM-GF2029/2021	2021-07-15	Europe	Turkey	Ministry of Health Turkey	Ministry of Health Turkey	Fatma Bayrakdar et al
EPI_ISL_3257023	Turkey/HSGM-GF2030/2021	2021-07-15	Europe	Turkey	Ministry of Health Turkey	Ministry of Health Turkey	Fatma Bayrakdar et al
EPI_ISL_3257024	Turkey/HSGM-GF2031/2021	2021-07-15	Europe	Turkey	Ministry of Health Turkey	Ministry of Health Turkey	Fatma Bayrakdar et al
EPI_ISL_3257025	Turkey/HSGM-GF2032/2021	2021-07-15	Europe	Turkey	Ministry of Health Turkey	Ministry of Health Turkey	Fatma Bayrakdar et al
EPI_ISL_3257026	Turkey/HSGM-GF2033/2021	2021-07-15	Europe	Turkey	Ministry of Health Turkey	Ministry of Health Turkey	Fatma Bayrakdar et al
EPI_ISL_3257027	Turkey/HSGM-GF2034/2021	2021-07-15	Europe	Turkey	Ministry of Health Turkey	Ministry of Health Turkey	Fatma Bayrakdar et al
EPI_ISL_3257028	Turkey/HSGM-GF2035/2021	2021-07-15	Europe	Turkey	Ministry of Health Turkey	Ministry of Health Turkey	Fatma Bayrakdar et al
EPI_ISL_3257029	Turkey/HSGM-GF2036/2021	2021-07-15	Europe	Turkey	Ministry of Health Turkey	Ministry of Health Turkey	Fatma Bayrakdar et al
EPI_ISL_3257030	Turkey/HSGM-GF2037/2021	2021-07-15	Europe	Turkey	Ministry of Health Turkey	Ministry of Health Turkey	Fatma Bayrakdar et al
EPI_ISL_3257031	Turkey/HSGM-GF2038/2021	2021-07-15	Europe	Turkey	Ministry of Health Turkey	Ministry of Health Turkey	Fatma Bayrakdar et al
EPI_ISL_3257032	Turkey/HSGM-GF2039/2021	2021-07-15	Europe	Turkey	Ministry of Health Turkey	Ministry of Health Turkey	Fatma Bayrakdar et al
EPI_ISL_3257033	Turkey/HSGM-GF2040/2021	2021-07-15	Europe	Turkey	Ministry of Health Turkey	Ministry of Health Turkey	Fatma Bayrakdar et al
EPI_ISL_3257034	Turkey/HSGM-GF2041/2021	2021-07-15	Europe	Turkey	Ministry of Health Turkey	Ministry of Health Turkey	Fatma Bayrakdar et al
EPI_ISL_3257035	Turkey/HSGM-GF2042/2021	2021-07-15	Europe	Turkey	Ministry of Health Turkey	Ministry of Health Turkey	Fatma Bayrakdar et al
EPI_ISL_3257036	Turkey/HSGM-GF2043/2021	2021-07-15	Europe	Turkey	Ministry of Health Turkey	Ministry of Health Turkey	Fatma Bayrakdar et al
EPI_ISL_3257037	Turkey/HSGM-GF2044/2021	2021-07-15	Europe	Turkey	Ministry of Health Turkey	Ministry of Health Turkey	Fatma Bayrakdar et al
EPI_ISL_3257038	Turkey/HSGM-GF2045/2021	2021-07-15	Europe	Turkey	Ministry of Health Turkey	Ministry of Health Turkey	Fatma Bayrakdar et al
EPI_ISL_3257039	Turkey/HSGM-GF2046/2021	2021-07-15	Europe	Turkey	Ministry of Health Turkey	Ministry of Health Turkey	Fatma Bayrakdar et al
EPI_ISL_3257040	Turkey/HSGM-GF2047/2021	2021-07-15	Europe	Turkey	Ministry of Health Turkey	Ministry of Health Turkey	Fatma Bayrakdar et al
EPI_ISL_3257041	Turkey/HSGM-GF2048/2021	2021-07-15	Europe	Turkey	Ministry of Health Turkey	Ministry of Health Turkey	Fatma Bayrakdar et al
EPI_ISL_3257042	Turkey/HSGM-GF2049/2021	2021-07-15	Europe	Turkey	Ministry of Health Turkey	Ministry of Health Turkey	Fatma Bayrakdar et al
EPI_ISL_3257043	Turkey/HSGM-GF2050/2021	2021-07-15	Europe	Turkey	Ministry of Health Turkey	Ministry of Health Turkey	Fatma Bayrakdar et al
EPI_ISL_3257044	Turkey/HSGM-GF2051/2021	2021-07-15	Europe	Turkey	Ministry of Health Turkey	Ministry of Health Turkey	Fatma Bayrakdar et al
EPI_ISL_3257045	Turkey/HSGM-GF2052/2021	2021-07-15	Europe	Turkey	Ministry of Health Turkey	Ministry of Health Turkey	Fatma Bayrakdar et al
EPI_ISL_3257046	Turkey/HSGM-GF2053/2021	2021-07-15	Europe	Turkey	Ministry of Health Turkey	Ministry of Health Turkey	Fatma Bayrakdar et al
EPI_ISL_3257047	Turkey/HSGM-GF2054/2021	2021-07-15	Europe	Turkey	Ministry of Health Turkey	Ministry of Health Turkey	Fatma Bayrakdar et al
EPI_ISL_3257048	Turkey/HSGM-GF2055/2021	2021-07-15	Europe	Turkey	Ministry of Health Turkey	Ministry of Health Turkey	Fatma Bayrakdar et al
EPI_ISL_3257049	Turkey/HSGM-GF2056/2021	2021-07-15	Europe	Turkey	Ministry of Health Turkey	Ministry of Health Turkey	Fatma Bayrakdar et al
EPI_ISL_3257050	Turkey/HSGM-GF2057/2021	2021-07-15	Europe	Turkey	Ministry of Health Turkey	Ministry of Health Turkey	Fatma Bayrakdar et al
EPI_ISL_3257051	Turkey/HSGM-GF2058/2021	2021-07-15	Europe	Turkey	Ministry of Health Turkey	Ministry of Health Turkey	Fatma Bayrakdar et al
EPI_ISL_3257052	Turkey/HSGM-GF2059/2021	2021-07-15	Europe	Turkey	Ministry of Health Turkey	Ministry of Health Turkey	Fatma Bayrakdar et al
EPI_ISL_3257053	Turkey/HSGM-GF2060/2021	2021-07-15	Europe	Turkey	Ministry of Health Turkey	Ministry of Health Turkey	Fatma Bayrakdar et al
EPI_ISL_3257054	Turkey/HSGM-GF2061/2021	2021-07-15	Europe	Turkey	Ministry of Health Turkey	Ministry of Health Turkey	Fatma Bayrakdar et al
EPI_ISL_3257055	Turkey/HSGM-GF2062/2021	2021-07-15	Europe	Turkey	Ministry of Health Turkey	Ministry of Health Turkey	Fatma Bayrakdar et al
EPI_ISL_3257056	Turkey/HSGM-GF2063/2021	2021-07-15	Europe	Turkey	Ministry of Health Turkey	Ministry of Health Turkey	Fatma Bayrakdar et al
EPI_ISL_3257057	Turkey/HSGM-GF2064/2021	2021-07-15	Europe	Turkey	Ministry of Health Turkey	Ministry of Health Turkey	Fatma Bayrakdar et al
EPI_ISL_3257058	Turkey/HSGM-GF2065/2021	2021-07-15	Europe	Turkey	Ministry of Health Turkey	Ministry of Health Turkey	Fatma Bayrakdar et al
EPI_ISL_3257059	Turkey/HSGM-GF2066/2021	2021-07-15	Europe	Turkey	Ministry of Health Turkey	Ministry of Health Turkey	Fatma Bayrakdar et al
EPI_ISL_3257060	Turkey/HSGM-GF2067/2021	2021-07-15	Europe	Turkey	Ministry of Health Turkey	Ministry of Health Turkey	Fatma Bayrakdar et al
EPI_ISL_3257061	Turkey/HSGM-GF2068/2021	2021-07-15	Europe	Turkey	Ministry of Health Turkey	Ministry of Health Turkey	Fatma Bayrakdar et al
EPI_ISL_3257062	Turkey/HSGM-GF2069/2021	2021-07-15	Europe	Turkey	Ministry of Health Turkey	Ministry of Health Turkey	Fatma Bayrakdar et al
EPI_ISL_3257063	Turkey/HSGM-GF2070/2021	2021-07-15	Europe	Turkey	Ministry of Health Turkey	Ministry of Health Turkey	Fatma Bayrakdar et al
EPI_ISL_3257064	Turkey/HSGM-GF2071/2021	2021-07-15	Europe	Turkey	Ministry of Health Turkey	Ministry of Health Turkey	Fatma Bayrakdar et al
EPI_ISL_3257065	Turkey/HSGM-GF2072/2021	2021-07-15	Europe	Turkey	Ministry of Health Turkey	Ministry of Health Turkey	Fatma Bayrakdar et al
EPI_ISL_3257066	Turkey/HSGM-GF2073/2021	2021-07-15	Europe	Turkey	Ministry of Health Turkey	Ministry of Health Turkey	Fatma Bayrakdar et al
EPI_ISL_3257067	Turkey/HSGM-GF2074/2021	2021-07-15	Europe	Turkey	Ministry of Health Turkey	Ministry of Health Turkey	Fatma Bayrakdar et al
EPI_ISL_3257068	Turkey/HSGM-GF2075/2021	2021-07-15	Europe	Turkey	Ministry of Health Turkey	Ministry of Health Turkey	Fatma Bayrakdar et al
EPI_ISL_3257069	Turkey/HSGM-GF2076/2021	2021-07-15	Europe	Turkey	Ministry of Health Turkey	Ministry of Health Turkey	Fatma Bayrakdar et al
EPI_ISL_3257070	Turkey/HSGM-GF2077/2021	2021-07-15	Europe	Turkey	Ministry of Health Turkey	Ministry of Health Turkey	Fatma Bayrakdar et al
EPI_ISL_3257071	Turkey/HSGM-GF2078/2021	2021-07-15	Europe	Turkey	Ministry of Health Turkey	Ministry of Health Turkey	Fatma Bayrakdar et al
EPI_ISL_3257072	Turkey/HSGM-GF2079/2021	2021-07-15	Europe	Turkey	Ministry of Health Turkey	Ministry of Health Turkey	Fatma Bayrakdar et al
EPI_ISL_3257073	Turkey/HSGM-GF2080/2021	2021-07-15	Europe	Turkey	Ministry of Health Turkey	Ministry of Health Turkey	Fatma Bayrakdar et al
EPI_ISL_3257074	Turkey/HSGM-GF2081/2021	2021-07-15	Europe	Turkey	Ministry of Health Turkey	Ministry of Health Turkey	Fatma Bayrakdar et al
EPI_ISL_3257075	Turkey/HSGM-GF2082/2021	2021-07-15	Europe	Turkey	Ministry of Health Turkey	Ministry of Health Turkey	Fatma Bayrakdar et al
EPI_ISL_3257076	Turkey/HSGM-GF2083/2021	2021-07-15	Europe	Turkey	Ministry of Health Turkey	Ministry of Health Turkey	Fatma Bayrakdar et al
EPI_ISL_3257077	Turkey/HSGM-GF2084/2021	2021-07-15	Europe	Turkey	Ministry of Health Turkey	Ministry of Health Turkey	Fatma Bayrakdar et al
EPI_ISL_3257078	Turkey/HSGM-GF2085/2021	2021-07-15	Europe	Turkey	Ministry of Health Turkey	Ministry of Health Turkey	Fatma Bayrakdar et al
EPI_ISL_3257079	Turkey/HSGM-GF2086/2021	2021-07-15	Europe	Turkey	Ministry of Health Turkey	Ministry of Health Turkey	Fatma Bayrakdar et al
EPI_ISL_3257080	Turkey/HSGM-GF2087/2021	2021-07-15	Europe	Turkey	Ministry of Health Turkey	Ministry of Health Turkey	Fatma Bayrakdar et al
EPI_ISL_3257081	Turkey/HSGM-GF2088/2021	2021-07-15	Europe	Turkey	Ministry of Health Turkey	Ministry of Health Turkey	Fatma Bayrakdar et al
EPI_ISL_3257082	Turkey/HSGM-GF2089/2021	2021-07-15	Europe	Turkey	Ministry of Health Turkey	Ministry of Health Turkey	Fatma Bayrakdar et al
EPI_ISL_3257083	Turkey/HSGM-GF2090/2021	2021-07-15	Europe	Turkey	Ministry of Health Turkey	Ministry of Health Turkey	Fatma Bayrakdar et al
EPI_ISL_3257084	Turkey/HSGM-GF2091/2021	2021-07-15	Europe	Turkey	Ministry of Health Turkey	Ministry of Health Turkey	Fatma Bayrakdar et al
EPI_ISL_3257085	Turkey/HSGM-GF2092/2021	2021-07-15	Europe	Turkey	Ministry of Health Turkey	Ministry of Health Turkey	Fatma Bayrakdar et al
EPI_ISL_3257086	Turkey/HSGM-GF2093/2021	2021-07-15	Europe	Turkey	Ministry of Health Turkey	Ministry of Health Turkey	Fatma Bayrakdar et al
EPI_ISL_3257087	Turkey/HSGM-GF2094/2021	2021-07-15	Europe	Turkey	Ministry of Health Turkey	Ministry of Health Turkey	Fatma Bayrakdar et al
EPI_ISL_3257088	Turkey/HSGM-GF2095/2021	2021-07-15	Europe	Turkey	Ministry of Health Turkey	Ministry of Health Turkey	Fatma Bayrakdar et al
EPI_ISL_3257089	Turkey/HSGM-GF2096/2021	2021-07-15	Europe	Turkey	Ministry of Health Turkey	Ministry of Health Turkey	Fatma Bayrakdar et al
EPI_ISL_3257090	Turkey/HSGM-GF2097/2021	2021-07-15	Europe	Turkey	Ministry of Health Turkey	Ministry of Health Turkey	Fatma Bayrakdar et al
EPI_ISL_3257091	Turkey/HSGM-GF2098/2021	2021-07-15	Europe	Turkey	Ministry of Health Turkey	Ministry of Health Turkey	Fatma Bayrakdar et al
EPI_ISL_3257092	Turkey/HSGM-GF2099/2021	2021-07-15	Europe	Turkey	Ministry of Health Turkey	Ministry of Health Turkey	Fatma Bayrakdar et al
EPI_ISL_3257093	Turkey/HSGM-GF2100/2021	2021-07-15	Europe	Turkey	Ministry of Health Turkey	Ministry of Health Turkey	Fatma Bayrakdar et al
EPI_ISL_3257094	Turkey/HSGM-GF2101/2021	2021-07-15	Europe	Turkey	Ministry of Health Turkey	Ministry of Health Turkey	Fatma Bayrakdar et al
EPI_ISL_3257095	Turkey/HSGM-GF2102/2021	2021-07-15	Europe	Turkey	Ministry of Health Turkey	Ministry of Health Turkey	Fatma Bayrakdar et al
EPI_ISL_3257096	Turkey/HSGM-GF2103/2021	2021-07-15	Europe	Turkey	Ministry of Health Turkey	Ministry of Health Turkey	Fatma Bayrakdar et al
EPI_ISL_3257097	Turkey/HSGM-GF2104/2021	2021-07-15	Europe	Turkey	Ministry of Health Turkey	Ministry of Health Turkey	Fatma Bayrakdar et al
EPI_ISL_3257098	Turkey/HSGM-GF2105/2021	2021-07-15	Europe	Turkey	Ministry of Health Turkey	Ministry of Health Turkey	Fatma Bayrakdar et al
EPI_ISL_3257099	Turkey/HSGM-GF2106/2021	2021-07-15	Europe	Turkey	Ministry of Health Turkey	Ministry of Health Turkey	Fatma Bayrakdar et al
EPI_ISL_3257100	Turkey/HSGM-GF2107/2021	2021-07-15	Europe	Turkey	Ministry of Health Turkey	Ministry of Health Turkey	Fatma Bayrakdar et al
EPI_ISL_3257101	Turkey/HSGM-GF2108/2021	2021-07-15	Europe	Turkey	Ministry of Health Turkey	Ministry of Health Turkey	Fatma Bayrakdar et al
EPI_ISL_3257102	Turkey/HSGM-GF2109/2021	2021-07-15	Europe	Turkey	Ministry of Health Turkey	Ministry of Health Turkey	Fatma Bayrakdar et al
EPI_ISL_3257103	Turkey/HSGM-GF2110/2021	2021-07-15	Europe	Turkey	Ministry of Health Turkey	Ministry of Health Turkey	Fatma Bayrakdar et al
EPI_ISL_3257104	Turkey/HSGM-GF2111/2021	2021-07-15	Europe	Turkey	Ministry of Health Turkey	Ministry of Health Turkey	Fatma Bayrakdar et al
EPI_ISL_3257105	Turkey/HSGM-GF2112/2021	2021-07-15	Europe	Turkey	Ministry of Health Turkey	Ministry of Health Turkey	Fatma Bayrakdar et al
EPI_ISL_3257106	Turkey/HSGM-GF2113/2021	2021-07-15	Europe	Turkey	Ministry of Health Turkey	Ministry of Health Turkey	Fatma Bayrakdar et al
EPI_ISL_3257107	Turkey/HSGM-GF2114/2021	2021-07-15	Europe	Turkey	Ministry of Health Turkey	Ministry of Health Turkey	Fatma Bayrakdar et al
EPI_ISL_3257108	Turkey/HSGM-GF2115/2021	2021-07-15	Europe	Turkey	Ministry of Health Turkey	Ministry of Health Turkey	Fatma Bayrakdar et al
EPI_ISL_3257109	Turkey/HSGM-GF2116/2021	2021-07-15	Europe	Turkey	Ministry of Health Turkey	Ministry of Health Turkey	Fatma Bayrakdar et al
EPI_ISL_3257110	Turkey/HSGM-GF2117/2021	2021-07-15	Europe	Turkey	Ministry of Health Turkey	Ministry of Health Turkey	Fatma Bayrakdar et al
EPI_ISL_3257111	Turkey/HSGM-GF2118/2021	2021-07-15	Europe	Turkey	Ministry of Health Turkey	Ministry of Health Turkey	Fatma Bayrakdar et al
EPI_ISL_3257112	Turkey/HSGM-GF2119/2021	2021-07-15	Europe	Turkey	Ministry of Health Turkey	Ministry of Health Turkey	Fatma Bayrakdar et al
EPI_ISL_3257113	Turkey/HSGM-GF2120/2021	2021-07-15	Europe	Turkey	Ministry of Health Turkey	Ministry of Health Turkey	Fatma Bayrakdar et al
EPI_ISL_3257114	Turkey/HSGM-GF2121/2021	2021-07-15	Europe	Turkey	Ministry of Health Turkey	Ministry of Health Turkey	Fatma Bayrakdar et al
EPI_ISL_3257115	Turkey/HSGM-GF2122/2021	2021-07-15	Europe	Turkey	Ministry of Health Turkey	Ministry of Health Turkey	Fatma Bayrakdar et al
EPI_ISL_3257116	Turkey/HSGM-GF2123/2021	2021-07-15	Europe	Turkey	Ministry of Health Turkey	Ministry of Health Turkey	Fatma Bayrakdar et al
EPI_ISL_3257117	Turkey/HSGM-GF2124/2021	2021-07-15	Europe	Turkey	Ministry of Health Turkey	Ministry of Health Turkey	Fatma Bayrakdar et al
EPI_ISL_3257118	Turkey/HSGM-GF2125/2021	2021-07-15	Europe	Turkey	Ministry of Health Turkey	Ministry of Health Turkey	Fatma Bayrakdar et al
EPI_ISL_3256640	Turkey/HSGM-GF2126/2021	2021-07-15	Europe	Turkey	Ministry of Health Turkey	Ministry of Health Turkey	Fatma Bayrakdar et al
EPI_ISL_3256461	Turkey/HSGM-GF2127/2021	2021-07-15	Europe	Turkey	Ministry of Health Turkey	Ministry of Health Turkey	Fatma Bayrakdar et al
EPI_ISL_3256641	Turkey/HSGM-GF2128/2021	2021-07-15	Europe	Turkey	Ministry of Health Turkey	Ministry of Health Turkey	Fatma Bayrakdar et al
EPI_ISL_3256642	Turkey/HSGM-GF2129/2021	2021-07-15	Europe	Turkey	Ministry of Health Turkey	Ministry of Health Turkey	Fatma Bayrakdar et al
EPI_ISL_3256643	Turkey/HSGM-GF2130/2021	2021-07-15	Europe	Turkey	Ministry of Health Turkey	Ministry of Health Turkey	Fatma Bayrakdar et al
EPI_ISL_3256644	Turkey/HSGM-GF2131/2021	2021-07-15	Europe	Turkey	Ministry of Health Turkey	Ministry of Health Turkey	Fatma Bayrakdar et al
EPI_ISL_3256462	Turkey/HSGM-GF2132/2021	2021-07-15	Europe	Turkey	Ministry of Health Turkey	Ministry of Health Turkey	Fatma Bayrakdar et al
EPI_ISL_3256463	Turkey/HSGM-GF2133/2021	2021-07-15	Europe	Turkey	Ministry of Health Turkey	Ministry of Health Turkey	Fatma Bayrakdar et al
EPI_ISL_3256645	Turkey/HSGM-GF2134/2021	2021-07-15	Europe	Turkey	Ministry of Health Turkey	Ministry of Health Turkey	Fatma Bayrakdar et al
EPI_ISL_3256646	Turkey/HSGM-GF2135/2021	2021-07-15	Europe	Turkey	Ministry of Health Turkey	Ministry of Health Turkey	Fatma Bayrakdar et al
EPI_ISL_3256647	Turkey/HSGM-GF2136/2021	2021-07-15	Europe	Turkey	Ministry of Health Turkey	Ministry of Health Turkey	Fatma Bayrakdar et al
EPI_ISL_3256464	Turkey/HSGM-GF2137/2021	2021-07-15	Europe	Turkey	Ministry of Health Turkey	Ministry of Health Turkey	Fatma Bayrakdar et al
EPI_ISL_3256648	Turkey/HSGM-GF2138/2021	2021-07-15	Europe	Turkey	Ministry of Health Turkey	Ministry of Health Turkey	Fatma Bayrakdar et al
EPI_ISL_3256649	Turkey/HSGM-GF2139/2021	2021-07-15	Europe	Turkey	Ministry of Health Turkey	Ministry of Health Turkey	Fatma Bayrakdar et al
EPI_ISL_3256650	Turkey/HSGM-GF2140/2021	2021-07-15	Europe	Turkey	Ministry of Health Turkey	Ministry of Health Turkey	Fatma Bayrakdar et al
EPI_ISL_3256651	Turkey/HSGM-GF2141/2021	2021-07-15	Europe	Turkey	Ministry of Health Turkey	Ministry of Health Turkey	Fatma Bayrakdar et al
EPI_ISL_3256465	Turkey/HSGM-GF2142/2021	2021-07-15	Europe	Turkey	Ministry of Health Turkey	Ministry of Health Turkey	Fatma Bayrakdar et al
EPI_ISL_3256652	Turkey/HSGM-GF2143/2021	2021-07-15	Europe	Turkey	Ministry of Health Turkey	Ministry of Health Turkey	Fatma Bayrakdar et al
EPI_ISL_3256466	Turkey/HSGM-GF2144/2021	2021-07-15	Europe	Turkey	Ministry of Health Turkey	Ministry of Health Turkey	Fatma Bayrakdar et al
EPI_ISL_3256653	Turkey/HSGM-GF2145/2021	2021-07-15	Europe	Turkey	Ministry of Health Turkey	Ministry of Health Turkey	Fatma Bayrakdar et al
EPI_ISL_3256455	Turkey/HSGM-GF2146/2021	2021-07-15	Europe	Turkey	Ministry of Health Turkey	Ministry of Health Turkey	Fatma Bayrakdar et al
EPI_ISL_3256490	Turkey/HSGM-GF2147/2021	2021-07-15	Europe	Turkey	Ministry of Health Turkey	Ministry of Health Turkey	Fatma Bayrakdar et al
EPI_ISL_3256450	Turkey/HSGM-GF2148/2021	2021-07-15	Europe	Turkey	Ministry of Health Turkey	Ministry of Health Turkey	Fatma Bayrakdar et al
EPI_ISL_3256456	Turkey/HSGM-GF2149/2021	2021-07-15	Europe	Turkey	Ministry of Health Turkey	Ministry of Health Turkey	Fatma Bayrakdar et al
EPI_ISL_3256467	Turkey/HSGM-GF2150/2021	2021-07-15	Europe	Turkey	Ministry of Health Turkey	Ministry of Health Turkey	Fatma Bayrakdar et al
EPI_ISL_3256661	Turkey/HSGM-GF2151/2021	2021-07-15	Europe	Turkey	Ministry of Health Turkey	Ministry of Health Turkey	Fatma Bayrakdar et al
EPI_ISL_3256662	Turkey/HSGM-GF2152/2021	2021-07-15	Europe	Turkey	Ministry of Health Turkey	Ministry of Health Turkey	Fatma Bayrakdar et al
EPI_ISL_3256468	Turkey/HSGM-GF2153/2021	2021-07-15	Europe	Turkey	Ministry of Health Turkey	Ministry of Health Turkey	Fatma Bayrakdar et al
EPI_ISL_3256663	Turkey/HSGM-GF2154/2021	2021-07-15	Europe	Turkey	Ministry of Health Turkey	Ministry of Health Turkey	Fatma Bayrakdar et al
EPI_ISL_3256664	Turkey/HSGM-GF2155/2021	2021-07-15	Europe	Turkey	Ministry of Health Turkey	Ministry of Health Turkey	Fatma Bayrakdar et al
EPI_ISL_3256469	Turkey/HSGM-GF2156/2021	2021-07-15	Europe	Turkey	Ministry of Health Turkey	Ministry of Health Turkey	Fatma Bayrakdar et al
EPI_ISL_3256665	Turkey/HSGM-GF2157/2021	2021-07-15	Europe	Turkey	Ministry of Health Turkey	Ministry of Health Turkey	Fatma Bayrakdar et al
EPI_ISL_3256666	Turkey/HSGM-GF2158/2021	2021-07-15	Europe	Turkey	Ministry of Health Turkey	Ministry of Health Turkey	Fatma Bayrakdar et al
EPI_ISL_3256470	Turkey/HSGM-GF2159/2021	2021-07-15	Europe	Turkey	Ministry of Health Turkey	Ministry of Health Turkey	Fatma Bayrakdar et al
EPI_ISL_3256667	Turkey/HSGM-GF2160/2021	2021-07-15	Europe	Turkey	Ministry of Health Turkey	Ministry of Health Turkey	Fatma Bayrakdar et al
EPI_ISL_3256668	Turkey/HSGM-GF2161/2021	2021-07-15	Europe	Turkey	Ministry of Health Turkey	Ministry of Health Turkey	Fatma Bayrakdar et al
EPI_ISL_3256471	Turkey/HSGM-GF2162/2021	2021-07-15	Europe	Turkey	Ministry of Health Turkey	Ministry of Health Turkey	Fatma Bayrakdar et al
EPI_ISL_3256472	Turkey/HSGM-GF2163/2021	2021-07-15	Europe	Turkey	Ministry of Health Turkey	Ministry of Health Turkey	Fatma Bayrakdar et al
EPI_ISL_3256473	Turkey/HSGM-GF2164/2021	2021-07-15	Europe	Turkey	Ministry of Health Turkey	Ministry of Health Turkey	Fatma Bayrakdar et al
EPI_ISL_3256669	Turkey/HSGM-GF2165/2021	2021-07-15	Europe	Turkey	Ministry of Health Turkey	Ministry of Health Turkey	Fatma Bayrakdar et al
EPI_ISL_3256474	Turkey/HSGM-GF2166/2021	2021-07-15	Europe	Turkey	Ministry of Health Turkey	Ministry of Health Turkey	Fatma Bayrakdar et al
EPI_ISL_3256670	Turkey/HSGM-GF2167/2021	2021-07-15	Europe	Turkey	Ministry of Health Turkey	Ministry of Health Turkey	Fatma Bayrakdar et al
EPI_ISL_3256671	Turkey/HSGM-GF2168/2021	2021-07-15	Europe	Turkey	Ministry of Health Turkey	Ministry of Health Turkey	Fatma Bayrakdar et al
EPI_ISL_3256672	Turkey/HSGM-GF2169/2021	2021-07-15	Europe	Turkey	Ministry of Health Turkey	Ministry of Health Turkey	Fatma Bayrakdar et al
EPI_ISL_3256673	Turkey/HSGM-GF2170/2021	2021-07-15	Europe	Turkey	Ministry of Health Turkey	Ministry of Health Turkey	Fatma Bayrakdar et al
EPI_ISL_3256674	Turkey/HSGM-GF2171/2021	2021-07-15	Europe	Turkey	Ministry of Health Turkey	Ministry of Health Turkey	Fatma Bayrakdar et al
EPI_ISL_3256675	Turkey/HSGM-GF2172/2021	2021-07-15	Europe	Turkey	Ministry of Health Turkey	Ministry of Health Turkey	Fatma Bayrakdar et al
EPI_ISL_3256676	Turkey/HSGM-GF2173/2021	2021-07-15	Europe	Turkey	Ministry of Health Turkey	Ministry of Health Turkey	Fatma Bayrakdar et al
EPI_ISL_3256677	Turkey/HSGM-GF2174/2021	2021-07-15	Europe	Turkey	Ministry of Health Turkey	Ministry of Health Turkey	Fatma Bayrakdar et al
EPI_ISL_3256678	Turkey/HSGM-GF2175/2021	2021-07-15	Europe	Turkey	Ministry of Health Turkey	Ministry of Health Turkey	Fatma Bayrakdar et al
EPI_ISL_3256475	Turkey/HSGM-GF2176/2021	2021-07-15	Europe	Turkey	Ministry of Health Turkey	Ministry of Health Turkey	Fatma Bayrakdar et al
EPI_ISL_3256476	Turkey/HSGM-GF2177/2021	2021-07-15	Europe	Turkey	Ministry of Health Turkey	Ministry of Health Turkey	Fatma Bayrakdar et al
EPI_ISL_3256477	Turkey/HSGM-GF2178/2021	2021-07-15	Europe	Turkey	Ministry of Health Turkey	Ministry of Health Turkey	Fatma Bayrakdar et al
EPI_ISL_3256478	Turkey/HSGM-GF2179/2021	2021-07-15	Europe	Turkey	Ministry of Health Turkey	Ministry of Health Turkey	Fatma Bayrakdar et al
EPI_ISL_3256479	Turkey/HSGM-GF2180/2021	2021-07-15	Europe	Turkey	Ministry of Health Turkey	Ministry of Health Turkey	Fatma Bayrakdar et al
EPI_ISL_3256480	Turkey/HSGM-GF2181/2021	2021-07-15	Europe	Turkey	Ministry of Health Turkey	Ministry of Health Turkey	Fatma Bayrakdar et al
EPI_ISL_3256679	Turkey/HSGM-GF2182/2021	2021-07-15	Europe	Turkey	Ministry of Health Turkey	Ministry of Health Turkey	Fatma Bayrakdar et al
EPI_ISL_3256680	Turkey/HSGM-GF2183/2021	2021-07-15	Europe	Turkey	Ministry of Health Turkey	Ministry of Health Turkey	Fatma Bayrakdar et al
EPI_ISL_3256481	Turkey/HSGM-GF2184/2021	2021-07-15	Europe	Turkey	Ministry of Health Turkey	Ministry of Health Turkey	Fatma Bayrakdar et al
EPI_ISL_3256482	Turkey/HSGM-GF2185/2021	2021-07-15	Europe	Turkey	Ministry of Health Turkey	Ministry of Health Turkey	Fatma Bayrakdar et al
EPI_ISL_3256681	Turkey/HSGM-GF2186/2021	2021-07-15	Europe	Turkey	Ministry of Health Turkey	Ministry of Health Turkey	Fatma Bayrakdar et al
EPI_ISL_3256682	Turkey/HSGM-GF2187/2021	2021-07-15	Europe	Turkey	Ministry of Health Turkey	Ministry of Health Turkey	Fatma Bayrakdar et al
EPI_ISL_3256683	Turkey/HSGM-GF2188/2021	2021-07-15	Europe	Turkey	Ministry of Health Turkey	Ministry of Health Turkey	Fatma Bayrakdar et al
EPI_ISL_3256684	Turkey/HSGM-GF2189/2021	2021-07-15	Europe	Turkey	Ministry of Health Turkey	Ministry of Health Turkey	Fatma Bayrakdar et al
EPI_ISL_3256483	Turkey/HSGM-GF2190/2021	2021-07-15	Europe	Turkey	Ministry of Health Turkey	Ministry of Health Turkey	Fatma Bayrakdar et al
EPI_ISL_3256685	Turkey/HSGM-GF2191/2021	2021-07-15	Europe	Turkey	Ministry of Health Turkey	Ministry of Health Turkey	Fatma Bayrakdar et al
EPI_ISL_3256686	Turkey/HSGM-GF2192/2021	2021-07-15	Europe	Turkey	Ministry of Health Turkey	Ministry of Health Turkey	Fatma Bayrakdar et al
EPI_ISL_3256484	Turkey/HSGM-GF2193/2021	2021-07-15	Europe	Turkey	Ministry of Health Turkey	Ministry of Health Turkey	Fatma Bayrakdar et al
EPI_ISL_3256687	Turkey/HSGM-GF2194/2021	2021-07-15	Europe	Turkey	Ministry of Health Turkey	Ministry of Health Turkey	Fatma Bayrakdar et al
EPI_ISL_3256485	Turkey/HSGM-GF2195/2021	2021-07-15	Europe	Turkey	Ministry of Health Turkey	Ministry of Health Turkey	Fatma Bayrakdar et al
EPI_ISL_3256688	Turkey/HSGM-GF2196/2021	2021-07-15	Europe	Turkey	Ministry of Health Turkey	Ministry of Health Turkey	Fatma Bayrakdar et al
EPI_ISL_3256689	Turkey/HSGM-GF2197/2021	2021-07-15	Europe	Turkey	Ministry of Health Turkey	Ministry of Health Turkey	Fatma Bayrakdar et al
EPI_ISL_3256486	Turkey/HSGM-GF2198/2021	2021-07-15	Europe	Turkey	Ministry of Health Turkey	Ministry of Health Turkey	Fatma Bayrakdar et al
EPI_ISL_3256690	Turkey/HSGM-GF2199/2021	2021-07-15	Europe	Turkey	Ministry of Health Turkey	Ministry of Health Turkey	Fatma Bayrakdar et al
EPI_ISL_3256691	Turkey/HSGM-GF2200/2021	2021-07-15	Europe	Turkey	Ministry of Health Turkey	Ministry of Health Turkey	Fatma Bayrakdar et al
EPI_ISL_3256692	Turkey/HSGM-GF2201/2021	2021-07-15	Europe	Turkey	Ministry of Health Turkey	Ministry of Health Turkey	Fatma Bayrakdar et al
EPI_ISL_3256693	Turkey/HSGM-GF2202/2021	2021-07-15	Europe	Turkey	Ministry of Health Turkey	Ministry of Health Turkey	Fatma Bayrakdar et al
EPI_ISL_3256694	Turkey/HSGM-GF2203/2021	2021-07-15	Europe	Turkey	Ministry of Health Turkey	Ministry of Health Turkey	Fatma Bayrakdar et al
EPI_ISL_3256695	Turkey/HSGM-GF2204/2021	2021-07-15	Europe	Turkey	Ministry of Health Turkey	Ministry of Health Turkey	Fatma Bayrakdar et al
EPI_ISL_3256487	Turkey/HSGM-GF2205/2021	2021-07-15	Europe	Turkey	Ministry of Health Turkey	Ministry of Health Turkey	Fatma Bayrakdar et al
EPI_ISL_3256488	Turkey/HSGM-GF2206/2021	2021-07-15	Europe	Turkey	Ministry of Health Turkey	Ministry of Health Turkey	Fatma Bayrakdar et al
EPI_ISL_3256613	Turkey/HSGM-GF2207/2021	2021-07-15	Europe	Turkey	Ministry of Health Turkey	Ministry of Health Turkey	Fatma Bayrakdar et al
EPI_ISL_3256614	Turkey/HSGM-GF2208/2021	2021-07-15	Europe	Turkey	Ministry of Health Turkey	Ministry of Health Turkey	Fatma Bayrakdar et al
EPI_ISL_3256615	Turkey/HSGM-GF2209/2021	2021-07-15	Europe	Turkey	Ministry of Health Turkey	Ministry of Health Turkey	Fatma Bayrakdar et al
EPI_ISL_3256616	Turkey/HSGM-GF2210/2021	2021-07-15	Europe	Turkey	Ministry of Health Turkey	Ministry of Health Turkey	Fatma Bayrakdar et al
EPI_ISL_3256617	Turkey/HSGM-GF2211/2021	2021-07-15	Europe	Turkey	Ministry of Health Turkey	Ministry of Health Turkey	Fatma Bayrakdar et al
EPI_ISL_3256618	Turkey/HSGM-GF2212/2021	2021-07-15	Europe	Turkey	Ministry of Health Turkey	Ministry of Health Turkey	Fatma Bayrakdar et al
EPI_ISL_3256619	Turkey/HSGM-GF2213/2021	2021-07-15	Europe	Turkey	Ministry of Health Turkey	Ministry of Health Turkey	Fatma Bayrakdar et al
EPI_ISL_3256620	Turkey/HSGM-GF2214/2021	2021-07-15	Europe	Turkey	Ministry of Health Turkey	Ministry of Health Turkey	Fatma Bayrakdar et al
EPI_ISL_3256621	Turkey/HSGM-GF2215/2021	2021-07-15	Europe	Turkey	Ministry of Health Turkey	Ministry of Health Turkey	Fatma Bayrakdar et al
EPI_ISL_3256457	Turkey/HSGM-GF2216/2021	2021-07-15	Europe	Turkey	Ministry of Health Turkey	Ministry of Health Turkey	Fatma Bayrakdar et al
EPI_ISL_3256622	Turkey/HSGM-GF2217/2021	2021-07-15	Europe	Turkey	Ministry of Health Turkey	Ministry of Health Turkey	Fatma Bayrakdar et al
EPI_ISL_3256623	Turkey/HSGM-GF2218/2021	2021-07-15	Europe	Turkey	Ministry of Health Turkey	Ministry of Health Turkey	Fatma Bayrakdar et al
EPI_ISL_3256624	Turkey/HSGM-GF2219/2021	2021-07-15	Europe	Turkey	Ministry of Health Turkey	Ministry of Health Turkey	Fatma Bayrakdar et al
EPI_ISL_3256458	Turkey/HSGM-GF2220/2021	2021-07-15	Europe	Turkey	Ministry of Health Turkey	Ministry of Health Turkey	Fatma Bayrakdar et al
EPI_ISL_3256625	Turkey/HSGM-GF2221/2021	2021-07-15	Europe	Turkey	Ministry of Health Turkey	Ministry of Health Turkey	Fatma Bayrakdar et al
EPI_ISL_3256459	Turkey/HSGM-GF2222/2021	2021-07-15	Europe	Turkey	Ministry of Health Turkey	Ministry of Health Turkey	Fatma Bayrakdar et al
EPI_ISL_3256460	Turkey/HSGM-GF2223/2021	2021-07-15	Europe	Turkey	Ministry of Health Turkey	Ministry of Health Turkey	Fatma Bayrakdar et al
EPI_ISL_3256626	Turkey/HSGM-GF2224/2021	2021-07-15	Europe	Turkey	Ministry of Health Turkey	Ministry of Health Turkey	Fatma Bayrakdar et al
EPI_ISL_3256627	Turkey/HSGM-GF2225/2021	2021-07-15	Europe	Turkey	Ministry of Health Turkey	Ministry of Health Turkey	Fatma Bayrakdar et al
EPI_ISL_3256628	Turkey/HSGM-GF2226/2021	2021-07-15	Europe	Turkey	Ministry of Health Turkey	Ministry of Health Turkey	Fatma Bayrakdar et al
EPI_ISL_3256629	Turkey/HSGM-GF2227/2021	2021-07-15	Europe	Turkey	Ministry of Health Turkey	Ministry of Health Turkey	Fatma Bayrakdar et al
EPI_ISL_3257119	Turkey/HSGM-GF2228/2021	2021-07-15	Europe	Turkey	Ministry of Health Turkey	Ministry of Health Turkey	Fatma Bayrakdar et al
EPI_ISL_3257120	Turkey/HSGM-GF2229/2021	2021-07-15	Europe	Turkey	Ministry of Health Turkey	Ministry of Health Turkey	Fatma Bayrakdar et al
EPI_ISL_3257121	Turkey/HSGM-GF2230/2021	2021-07-15	Europe	Turkey	Ministry of Health Turkey	Ministry of Health Turkey	Fatma Bayrakdar et al
EPI_ISL_3256630	Turkey/HSGM-GF2231/2021	2021-07-15	Europe	Turkey	Ministry of Health Turkey	Ministry of Health Turkey	Fatma Bayrakdar et al
EPI_ISL_3257122	Turkey/HSGM-GF2232/2021	2021-07-15	Europe	Turkey	Ministry of Health Turkey	Ministry of Health Turkey	Fatma Bayrakdar et al
EPI_ISL_3257123	Turkey/HSGM-GF2233/2021	2021-07-15	Europe	Turkey	Ministry of Health Turkey	Ministry of Health Turkey	Fatma Bayrakdar et al
EPI_ISL_3257124	Turkey/HSGM-GF2234/2021	2021-07-15	Europe	Turkey	Ministry of Health Turkey	Ministry of Health Turkey	Fatma Bayrakdar et al
EPI_ISL_3257125	Turkey/HSGM-GF2235/2021	2021-07-15	Europe	Turkey	Ministry of Health Turkey	Ministry of Health Turkey	Fatma Bayrakdar et al
EPI_ISL_3257126	Turkey/HSGM-GF2236/2021	2021-07-15	Europe	Turkey	Ministry of Health Turkey	Ministry of Health Turkey	Fatma Bayrakdar et al
EPI_ISL_3257127	Turkey/HSGM-GF2237/2021	2021-07-15	Europe	Turkey	Ministry of Health Turkey	Ministry of Health Turkey	Fatma Bayrakdar et al
EPI_ISL_3257128	Turkey/HSGM-GF2238/2021	2021-07-15	Europe	Turkey	Ministry of Health Turkey	Ministry of Health Turkey	Fatma Bayrakdar et al
EPI_ISL_3257129	Turkey/HSGM-GF2239/2021	2021-07-15	Europe	Turkey	Ministry of Health Turkey	Ministry of Health Turkey	Fatma Bayrakdar et al
EPI_ISL_3257130	Turkey/HSGM-GF2240/2021	2021-07-15	Europe	Turkey	Ministry of Health Turkey	Ministry of Health Turkey	Fatma Bayrakdar et al
EPI_ISL_3257131	Turkey/HSGM-GF2241/2021	2021-07-15	Europe	Turkey	Ministry of Health Turkey	Ministry of Health Turkey	Fatma Bayrakdar et al
EPI_ISL_3257132	Turkey/HSGM-GF2242/2021	2021-07-15	Europe	Turkey	Ministry of Health Turkey	Ministry of Health Turkey	Fatma Bayrakdar et al
EPI_ISL_3257133	Turkey/HSGM-GF2243/2021	2021-07-15	Europe	Turkey	Ministry of Health Turkey	Ministry of Health Turkey	Fatma Bayrakdar et al
EPI_ISL_3257134	Turkey/HSGM-GF2244/2021	2021-07-15	Europe	Turkey	Ministry of Health Turkey	Ministry of Health Turkey	Fatma Bayrakdar et al
EPI_ISL_3257135	Turkey/HSGM-GF2245/2021	2021-07-15	Europe	Turkey	Ministry of Health Turkey	Ministry of Health Turkey	Fatma Bayrakdar et al
EPI_ISL_3257136	Turkey/HSGM-GF2246/2021	2021-07-15	Europe	Turkey	Ministry of Health Turkey	Ministry of Health Turkey	Fatma Bayrakdar et al
EPI_ISL_3257137	Turkey/HSGM-GF2247/2021	2021-07-15	Europe	Turkey	Ministry of Health Turkey	Ministry of Health Turkey	Fatma Bayrakdar et al
EPI_ISL_3257138	Turkey/HSGM-GF2248/2021	2021-07-15	Europe	Turkey	Ministry of Health Turkey	Ministry of Health Turkey	Fatma Bayrakdar et al
EPI_ISL_3257139	Turkey/HSGM-GF2249/2021	2021-07-15	Europe	Turkey	Ministry of Health Turkey	Ministry of Health Turkey	Fatma Bayrakdar et al
EPI_ISL_3257140	Turkey/HSGM-GF2250/2021	2021-07-15	Europe	Turkey	Ministry of Health Turkey	Ministry of Health Turkey	Fatma Bayrakdar et al
EPI_ISL_3257141	Turkey/HSGM-GF2251/2021	2021-07-15	Europe	Turkey	Ministry of Health Turkey	Ministry of Health Turkey	Fatma Bayrakdar et al
EPI_ISL_3257142	Turkey/HSGM-GF2252/2021	2021-07-15	Europe	Turkey	Ministry of Health Turkey	Ministry of Health Turkey	Fatma Bayrakdar et al
EPI_ISL_3257143	Turkey/HSGM-GF2253/2021	2021-07-15	Europe	Turkey	Ministry of Health Turkey	Ministry of Health Turkey	Fatma Bayrakdar et al
EPI_ISL_3257144	Turkey/HSGM-GF2254/2021	2021-07-15	Europe	Turkey	Ministry of Health Turkey	Ministry of Health Turkey	Fatma Bayrakdar et al
EPI_ISL_3257145	Turkey/HSGM-GF2255/2021	2021-07-15	Europe	Turkey	Ministry of Health Turkey	Ministry of Health Turkey	Fatma Bayrakdar et al
EPI_ISL_3257146	Turkey/HSGM-GF2256/2021	2021-07-15	Europe	Turkey	Ministry of Health Turkey	Ministry of Health Turkey	Fatma Bayrakdar et al
EPI_ISL_3257147	Turkey/HSGM-GF2257/2021	2021-07-15	Europe	Turkey	Ministry of Health Turkey	Ministry of Health Turkey	Fatma Bayrakdar et al
EPI_ISL_3257148	Turkey/HSGM-GF2258/2021	2021-07-15	Europe	Turkey	Ministry of Health Turkey	Ministry of Health Turkey	Fatma Bayrakdar et al
EPI_ISL_3257149	Turkey/HSGM-GF2259/2021	2021-07-15	Europe	Turkey	Ministry of Health Turkey	Ministry of Health Turkey	Fatma Bayrakdar et al
EPI_ISL_3257150	Turkey/HSGM-GF2260/2021	2021-07-15	Europe	Turkey	Ministry of Health Turkey	Ministry of Health Turkey	Fatma Bayrakdar et al
EPI_ISL_3257151	Turkey/HSGM-GF2261/2021	2021-07-15	Europe	Turkey	Ministry of Health Turkey	Ministry of Health Turkey	Fatma Bayrakdar et al
EPI_ISL_3257152	Turkey/HSGM-GF2262/2021	2021-07-15	Europe	Turkey	Ministry of Health Turkey	Ministry of Health Turkey	Fatma Bayrakdar et al
EPI_ISL_3257153	Turkey/HSGM-GF2263/2021	2021-07-15	Europe	Turkey	Ministry of Health Turkey	Ministry of Health Turkey	Fatma Bayrakdar et al
EPI_ISL_3257154	Turkey/HSGM-GF2264/2021	2021-07-15	Europe	Turkey	Ministry of Health Turkey	Ministry of Health Turkey	Fatma Bayrakdar et al
EPI_ISL_3257155	Turkey/HSGM-GF2265/2021	2021-07-15	Europe	Turkey	Ministry of Health Turkey	Ministry of Health Turkey	Fatma Bayrakdar et al
EPI_ISL_3257156	Turkey/HSGM-GF2266/2021	2021-07-15	Europe	Turkey	Ministry of Health Turkey	Ministry of Health Turkey	Fatma Bayrakdar et al
EPI_ISL_3257157	Turkey/HSGM-GF2267/2021	2021-07-15	Europe	Turkey	Ministry of Health Turkey	Ministry of Health Turkey	Fatma Bayrakdar et al
EPI_ISL_3257158	Turkey/HSGM-GF2268/2021	2021-07-15	Europe	Turkey	Ministry of Health Turkey	Ministry of Health Turkey	Fatma Bayrakdar et al
EPI_ISL_3257159	Turkey/HSGM-GF2269/2021	2021-07-15	Europe	Turkey	Ministry of Health Turkey	Ministry of Health Turkey	Fatma Bayrakdar et al
EPI_ISL_3257160	Turkey/HSGM-GF2270/2021	2021-07-15	Europe	Turkey	Ministry of Health Turkey	Ministry of Health Turkey	Fatma Bayrakdar et al
EPI_ISL_3257161	Turkey/HSGM-GF2271/2021	2021-07-15	Europe	Turkey	Ministry of Health Turkey	Ministry of Health Turkey	Fatma Bayrakdar et al
EPI_ISL_3257162	Turkey/HSGM-GF2272/2021	2021-07-15	Europe	Turkey	Ministry of Health Turkey	Ministry of Health Turkey	Fatma Bayrakdar et al
EPI_ISL_3257163	Turkey/HSGM-GF2273/2021	2021-07-15	Europe	Turkey	Ministry of Health Turkey	Ministry of Health Turkey	Fatma Bayrakdar et al
EPI_ISL_3257164	Turkey/HSGM-GF2274/2021	2021-07-15	Europe	Turkey	Ministry of Health Turkey	Ministry of Health Turkey	Fatma Bayrakdar et al
EPI_ISL_3257165	Turkey/HSGM-GF2275/2021	2021-07-15	Europe	Turkey	Ministry of Health Turkey	Ministry of Health Turkey	Fatma Bayrakdar et al
EPI_ISL_3257166	Turkey/HSGM-GF2276/2021	2021-07-15	Europe	Turkey	Ministry of Health Turkey	Ministry of Health Turkey	Fatma Bayrakdar et al
EPI_ISL_3257167	Turkey/HSGM-GF2277/2021	2021-07-15	Europe	Turkey	Ministry of Health Turkey	Ministry of Health Turkey	Fatma Bayrakdar et al
EPI_ISL_3257168	Turkey/HSGM-GF2278/2021	2021-07-15	Europe	Turkey	Ministry of Health Turkey	Ministry of Health Turkey	Fatma Bayrakdar et al
EPI_ISL_3257169	Turkey/HSGM-GF2279/2021	2021-07-15	Europe	Turkey	Ministry of Health Turkey	Ministry of Health Turkey	Fatma Bayrakdar et al
EPI_ISL_3257170	Turkey/HSGM-GF2280/2021	2021-07-15	Europe	Turkey	Ministry of Health Turkey	Ministry of Health Turkey	Fatma Bayrakdar et al
EPI_ISL_3256448	Turkey/HSGM-GF2281/2021	2021-07-15	Europe	Turkey	Ministry of Health Turkey	Ministry of Health Turkey	Fatma Bayrakdar et al
EPI_ISL_3257171	Turkey/HSGM-GF2282/2021	2021-07-15	Europe	Turkey	Ministry of Health Turkey	Ministry of Health Turkey	Fatma Bayrakdar et al
EPI_ISL_3257172	Turkey/HSGM-GF2283/2021	2021-07-15	Europe	Turkey	Ministry of Health Turkey	Ministry of Health Turkey	Fatma Bayrakdar et al
EPI_ISL_3257173	Turkey/HSGM-GF2284/2021	2021-07-15	Europe	Turkey	Ministry of Health Turkey	Ministry of Health Turkey	Fatma Bayrakdar et al
EPI_ISL_3257174	Turkey/HSGM-GF2285/2021	2021-07-15	Europe	Turkey	Ministry of Health Turkey	Ministry of Health Turkey	Fatma Bayrakdar et al
EPI_ISL_3257175	Turkey/HSGM-GF2286/2021	2021-07-15	Europe	Turkey	Ministry of Health Turkey	Ministry of Health Turkey	Fatma Bayrakdar et al
EPI_ISL_3257176	Turkey/HSGM-GF2287/2021	2021-07-15	Europe	Turkey	Ministry of Health Turkey	Ministry of Health Turkey	Fatma Bayrakdar et al
EPI_ISL_3257177	Turkey/HSGM-GF2288/2021	2021-07-15	Europe	Turkey	Ministry of Health Turkey	Ministry of Health Turkey	Fatma Bayrakdar et al
EPI_ISL_3257178	Turkey/HSGM-GF2289/2021	2021-07-15	Europe	Turkey	Ministry of Health Turkey	Ministry of Health Turkey	Fatma Bayrakdar et al
EPI_ISL_3257179	Turkey/HSGM-GF2290/2021	2021-07-15	Europe	Turkey	Ministry of Health Turkey	Ministry of Health Turkey	Fatma Bayrakdar et al
EPI_ISL_3257180	Turkey/HSGM-GF2291/2021	2021-07-15	Europe	Turkey	Ministry of Health Turkey	Ministry of Health Turkey	Fatma Bayrakdar et al
EPI_ISL_3257181	Turkey/HSGM-GF2292/2021	2021-07-15	Europe	Turkey	Ministry of Health Turkey	Ministry of Health Turkey	Fatma Bayrakdar et al
EPI_ISL_3257182	Turkey/HSGM-GF2293/2021	2021-07-15	Europe	Turkey	Ministry of Health Turkey	Ministry of Health Turkey	Fatma Bayrakdar et al
EPI_ISL_3257183	Turkey/HSGM-GF2294/2021	2021-07-15	Europe	Turkey	Ministry of Health Turkey	Ministry of Health Turkey	Fatma Bayrakdar et al
EPI_ISL_3257184	Turkey/HSGM-GF2295/2021	2021-07-15	Europe	Turkey	Ministry of Health Turkey	Ministry of Health Turkey	Fatma Bayrakdar et al
EPI_ISL_3257185	Turkey/HSGM-GF2296/2021	2021-07-15	Europe	Turkey	Ministry of Health Turkey	Ministry of Health Turkey	Fatma Bayrakdar et al
EPI_ISL_3257186	Turkey/HSGM-GF2297/2021	2021-07-15	Europe	Turkey	Ministry of Health Turkey	Ministry of Health Turkey	Fatma Bayrakdar et al
EPI_ISL_3257187	Turkey/HSGM-GF2298/2021	2021-07-15	Europe	Turkey	Ministry of Health Turkey	Ministry of Health Turkey	Fatma Bayrakdar et al
EPI_ISL_3257188	Turkey/HSGM-GF2299/2021	2021-07-15	Europe	Turkey	Ministry of Health Turkey	Ministry of Health Turkey	Fatma Bayrakdar et al
EPI_ISL_3257189	Turkey/HSGM-GF2300/2021	2021-07-15	Europe	Turkey	Ministry of Health Turkey	Ministry of Health Turkey	Fatma Bayrakdar et al
EPI_ISL_3257190	Turkey/HSGM-GF2301/2021	2021-07-15	Europe	Turkey	Ministry of Health Turkey	Ministry of Health Turkey	Fatma Bayrakdar et al
EPI_ISL_3257191	Turkey/HSGM-GF2302/2021	2021-07-15	Europe	Turkey	Ministry of Health Turkey	Ministry of Health Turkey	Fatma Bayrakdar et al
EPI_ISL_3257192	Turkey/HSGM-GF2303/2021	2021-07-15	Europe	Turkey	Ministry of Health Turkey	Ministry of Health Turkey	Fatma Bayrakdar et al
EPI_ISL_3257193	Turkey/HSGM-GF2304/2021	2021-07-15	Europe	Turkey	Ministry of Health Turkey	Ministry of Health Turkey	Fatma Bayrakdar et al
EPI_ISL_3257194	Turkey/HSGM-GF2305/2021	2021-07-15	Europe	Turkey	Ministry of Health Turkey	Ministry of Health Turkey	Fatma Bayrakdar et al
EPI_ISL_3257195	Turkey/HSGM-GF2306/2021	2021-07-15	Europe	Turkey	Ministry of Health Turkey	Ministry of Health Turkey	Fatma Bayrakdar et al
EPI_ISL_3256447	Turkey/HSGM-GF2307/2021	2021-07-15	Europe	Turkey	Ministry of Health Turkey	Ministry of Health Turkey	Fatma Bayrakdar et al
EPI_ISL_3257196	Turkey/HSGM-GF2308/2021	2021-07-15	Europe	Turkey	Ministry of Health Turkey	Ministry of Health Turkey	Fatma Bayrakdar et al
EPI_ISL_3257197	Turkey/HSGM-GF2309/2021	2021-07-15	Europe	Turkey	Ministry of Health Turkey	Ministry of Health Turkey	Fatma Bayrakdar et al
EPI_ISL_3257198	Turkey/HSGM-GF2310/2021	2021-07-15	Europe	Turkey	Ministry of Health Turkey	Ministry of Health Turkey	Fatma Bayrakdar et al
EPI_ISL_3257199	Turkey/HSGM-GF2311/2021	2021-07-15	Europe	Turkey	Ministry of Health Turkey	Ministry of Health Turkey	Fatma Bayrakdar et al
EPI_ISL_3257200	Turkey/HSGM-GF2312/2021	2021-07-15	Europe	Turkey	Ministry of Health Turkey	Ministry of Health Turkey	Fatma Bayrakdar et al
EPI_ISL_3257201	Turkey/HSGM-GF2313/2021	2021-07-15	Europe	Turkey	Ministry of Health Turkey	Ministry of Health Turkey	Fatma Bayrakdar et al
EPI_ISL_3257202	Turkey/HSGM-GF2314/2021	2021-07-15	Europe	Turkey	Ministry of Health Turkey	Ministry of Health Turkey	Fatma Bayrakdar et al
EPI_ISL_3257203	Turkey/HSGM-GF2315/2021	2021-07-15	Europe	Turkey	Ministry of Health Turkey	Ministry of Health Turkey	Fatma Bayrakdar et al
EPI_ISL_3257204	Turkey/HSGM-GF2316/2021	2021-07-15	Europe	Turkey	Ministry of Health Turkey	Ministry of Health Turkey	Fatma Bayrakdar et al
EPI_ISL_3257205	Turkey/HSGM-GF2317/2021	2021-07-15	Europe	Turkey	Ministry of Health Turkey	Ministry of Health Turkey	Fatma Bayrakdar et al
EPI_ISL_3257206	Turkey/HSGM-GF2318/2021	2021-07-15	Europe	Turkey	Ministry of Health Turkey	Ministry of Health Turkey	Fatma Bayrakdar et al
EPI_ISL_3257207	Turkey/HSGM-GF2319/2021	2021-07-15	Europe	Turkey	Ministry of Health Turkey	Ministry of Health Turkey	Fatma Bayrakdar et al
EPI_ISL_3257208	Turkey/HSGM-GF2320/2021	2021-07-15	Europe	Turkey	Ministry of Health Turkey	Ministry of Health Turkey	Fatma Bayrakdar et al
EPI_ISL_3257209	Turkey/HSGM-GF2321/2021	2021-07-15	Europe	Turkey	Ministry of Health Turkey	Ministry of Health Turkey	Fatma Bayrakdar et al
EPI_ISL_3257210	Turkey/HSGM-GF2322/2021	2021-07-15	Europe	Turkey	Ministry of Health Turkey	Ministry of Health Turkey	Fatma Bayrakdar et al
EPI_ISL_3257211	Turkey/HSGM-GF2323/2021	2021-07-15	Europe	Turkey	Ministry of Health Turkey	Ministry of Health Turkey	Fatma Bayrakdar et al
EPI_ISL_3257212	Turkey/HSGM-GF2324/2021	2021-07-15	Europe	Turkey	Ministry of Health Turkey	Ministry of Health Turkey	Fatma Bayrakdar et al
EPI_ISL_3257213	Turkey/HSGM-GF2325/2021	2021-07-15	Europe	Turkey	Ministry of Health Turkey	Ministry of Health Turkey	Fatma Bayrakdar et al
EPI_ISL_3257214	Turkey/HSGM-GF2326/2021	2021-07-15	Europe	Turkey	Ministry of Health Turkey	Ministry of Health Turkey	Fatma Bayrakdar et al
EPI_ISL_3257215	Turkey/HSGM-GF2327/2021	2021-07-15	Europe	Turkey	Ministry of Health Turkey	Ministry of Health Turkey	Fatma Bayrakdar et al
EPI_ISL_3257216	Turkey/HSGM-GF2328/2021	2021-07-15	Europe	Turkey	Ministry of Health Turkey	Ministry of Health Turkey	Fatma Bayrakdar et al
EPI_ISL_3257217	Turkey/HSGM-GF2329/2021	2021-07-15	Europe	Turkey	Ministry of Health Turkey	Ministry of Health Turkey	Fatma Bayrakdar et al
EPI_ISL_3257218	Turkey/HSGM-GF2330/2021	2021-07-15	Europe	Turkey	Ministry of Health Turkey	Ministry of Health Turkey	Fatma Bayrakdar et al
EPI_ISL_3257219	Turkey/HSGM-GF2331/2021	2021-07-15	Europe	Turkey	Ministry of Health Turkey	Ministry of Health Turkey	Fatma Bayrakdar et al
EPI_ISL_3256631	Turkey/HSGM-GF2332/2021	2021-07-15	Europe	Turkey	Ministry of Health Turkey	Ministry of Health Turkey	Fatma Bayrakdar et al
EPI_ISL_3256632	Turkey/HSGM-GF2333/2021	2021-07-15	Europe	Turkey	Ministry of Health Turkey	Ministry of Health Turkey	Fatma Bayrakdar et al
EPI_ISL_3256633	Turkey/HSGM-GF2334/2021	2021-07-15	Europe	Turkey	Ministry of Health Turkey	Ministry of Health Turkey	Fatma Bayrakdar et al
EPI_ISL_3256634	Turkey/HSGM-GF2335/2021	2021-07-15	Europe	Turkey	Ministry of Health Turkey	Ministry of Health Turkey	Fatma Bayrakdar et al
EPI_ISL_3256635	Turkey/HSGM-GF2336/2021	2021-07-15	Europe	Turkey	Ministry of Health Turkey	Ministry of Health Turkey	Fatma Bayrakdar et al
EPI_ISL_3256636	Turkey/HSGM-GF2337/2021	2021-07-15	Europe	Turkey	Ministry of Health Turkey	Ministry of Health Turkey	Fatma Bayrakdar et al
EPI_ISL_3256637	Turkey/HSGM-GF2338/2021	2021-07-15	Europe	Turkey	Ministry of Health Turkey	Ministry of Health Turkey	Fatma Bayrakdar et al
EPI_ISL_3257220	Turkey/HSGM-GF2339/2021	2021-07-15	Europe	Turkey	Ministry of Health Turkey	Ministry of Health Turkey	Fatma Bayrakdar et al
EPI_ISL_3257221	Turkey/HSGM-GF2340/2021	2021-07-15	Europe	Turkey	Ministry of Health Turkey	Ministry of Health Turkey	Fatma Bayrakdar et al
EPI_ISL_3257222	Turkey/HSGM-GF2341/2021	2021-07-15	Europe	Turkey	Ministry of Health Turkey	Ministry of Health Turkey	Fatma Bayrakdar et al
EPI_ISL_3257223	Turkey/HSGM-GF2342/2021	2021-07-15	Europe	Turkey	Ministry of Health Turkey	Ministry of Health Turkey	Fatma Bayrakdar et al
EPI_ISL_3257224	Turkey/HSGM-GF2343/2021	2021-07-15	Europe	Turkey	Ministry of Health Turkey	Ministry of Health Turkey	Fatma Bayrakdar et al
EPI_ISL_3257225	Turkey/HSGM-GF2344/2021	2021-07-15	Europe	Turkey	Ministry of Health Turkey	Ministry of Health Turkey	Fatma Bayrakdar et al
EPI_ISL_3257226	Turkey/HSGM-GF2345/2021	2021-07-15	Europe	Turkey	Ministry of Health Turkey	Ministry of Health Turkey	Fatma Bayrakdar et al
EPI_ISL_3257227	Turkey/HSGM-GF2346/2021	2021-07-15	Europe	Turkey	Ministry of Health Turkey	Ministry of Health Turkey	Fatma Bayrakdar et al
EPI_ISL_3257228	Turkey/HSGM-GF2347/2021	2021-07-15	Europe	Turkey	Ministry of Health Turkey	Ministry of Health Turkey	Fatma Bayrakdar et al
EPI_ISL_3257229	Turkey/HSGM-GF2348/2021	2021-07-15	Europe	Turkey	Ministry of Health Turkey	Ministry of Health Turkey	Fatma Bayrakdar et al
EPI_ISL_3257230	Turkey/HSGM-GF2349/2021	2021-07-15	Europe	Turkey	Ministry of Health Turkey	Ministry of Health Turkey	Fatma Bayrakdar et al
EPI_ISL_3257231	Turkey/HSGM-GF2350/2021	2021-07-15	Europe	Turkey	Ministry of Health Turkey	Ministry of Health Turkey	Fatma Bayrakdar et al
EPI_ISL_3257232	Turkey/HSGM-GF2351/2021	2021-07-15	Europe	Turkey	Ministry of Health Turkey	Ministry of Health Turkey	Fatma Bayrakdar et al
EPI_ISL_3257233	Turkey/HSGM-GF2352/2021	2021-07-15	Europe	Turkey	Ministry of Health Turkey	Ministry of Health Turkey	Fatma Bayrakdar et al
EPI_ISL_3257234	Turkey/HSGM-GF2353/2021	2021-07-15	Europe	Turkey	Ministry of Health Turkey	Ministry of Health Turkey	Fatma Bayrakdar et al
EPI_ISL_3257235	Turkey/HSGM-GF2354/2021	2021-07-15	Europe	Turkey	Ministry of Health Turkey	Ministry of Health Turkey	Fatma Bayrakdar et al
EPI_ISL_3257236	Turkey/HSGM-GF2355/2021	2021-07-15	Europe	Turkey	Ministry of Health Turkey	Ministry of Health Turkey	Fatma Bayrakdar et al
EPI_ISL_3257237	Turkey/HSGM-GF2356/2021	2021-07-15	Europe	Turkey	Ministry of Health Turkey	Ministry of Health Turkey	Fatma Bayrakdar et al
EPI_ISL_3257238	Turkey/HSGM-GF2357/2021	2021-07-15	Europe	Turkey	Ministry of Health Turkey	Ministry of Health Turkey	Fatma Bayrakdar et al
EPI_ISL_3257239	Turkey/HSGM-GF2358/2021	2021-07-15	Europe	Turkey	Ministry of Health Turkey	Ministry of Health Turkey	Fatma Bayrakdar et al
EPI_ISL_3257240	Turkey/HSGM-GF2359/2021	2021-07-15	Europe	Turkey	Ministry of Health Turkey	Ministry of Health Turkey	Fatma Bayrakdar et al
EPI_ISL_3257241	Turkey/HSGM-GF2360/2021	2021-07-15	Europe	Turkey	Ministry of Health Turkey	Ministry of Health Turkey	Fatma Bayrakdar et al
EPI_ISL_3257242	Turkey/HSGM-GF2361/2021	2021-07-15	Europe	Turkey	Ministry of Health Turkey	Ministry of Health Turkey	Fatma Bayrakdar et al
EPI_ISL_3257243	Turkey/HSGM-GF2362/2021	2021-07-15	Europe	Turkey	Ministry of Health Turkey	Ministry of Health Turkey	Fatma Bayrakdar et al
EPI_ISL_3257244	Turkey/HSGM-GF2363/2021	2021-07-15	Europe	Turkey	Ministry of Health Turkey	Ministry of Health Turkey	Fatma Bayrakdar et al
EPI_ISL_3257245	Turkey/HSGM-GF2364/2021	2021-07-15	Europe	Turkey	Ministry of Health Turkey	Ministry of Health Turkey	Fatma Bayrakdar et al
EPI_ISL_3257246	Turkey/HSGM-GF2365/2021	2021-07-15	Europe	Turkey	Ministry of Health Turkey	Ministry of Health Turkey	Fatma Bayrakdar et al
EPI_ISL_3257247	Turkey/HSGM-GF2366/2021	2021-07-15	Europe	Turkey	Ministry of Health Turkey	Ministry of Health Turkey	Fatma Bayrakdar et al
EPI_ISL_3257248	Turkey/HSGM-GF2367/2021	2021-07-15	Europe	Turkey	Ministry of Health Turkey	Ministry of Health Turkey	Fatma Bayrakdar et al
EPI_ISL_3257249	Turkey/HSGM-GF2368/2021	2021-07-15	Europe	Turkey	Ministry of Health Turkey	Ministry of Health Turkey	Fatma Bayrakdar et al
EPI_ISL_3257250	Turkey/HSGM-GF2369/2021	2021-07-15	Europe	Turkey	Ministry of Health Turkey	Ministry of Health Turkey	Fatma Bayrakdar et al
EPI_ISL_3257251	Turkey/HSGM-GF2370/2021	2021-07-15	Europe	Turkey	Ministry of Health Turkey	Ministry of Health Turkey	Fatma Bayrakdar et al
EPI_ISL_3257252	Turkey/HSGM-GF2371/2021	2021-07-15	Europe	Turkey	Ministry of Health Turkey	Ministry of Health Turkey	Fatma Bayrakdar et al
EPI_ISL_3257253	Turkey/HSGM-GF2372/2021	2021-07-15	Europe	Turkey	Ministry of Health Turkey	Ministry of Health Turkey	Fatma Bayrakdar et al
EPI_ISL_3257254	Turkey/HSGM-GF2373/2021	2021-07-15	Europe	Turkey	Ministry of Health Turkey	Ministry of Health Turkey	Fatma Bayrakdar et al
EPI_ISL_3257255	Turkey/HSGM-GF2374/2021	2021-07-15	Europe	Turkey	Ministry of Health Turkey	Ministry of Health Turkey	Fatma Bayrakdar et al
EPI_ISL_3257256	Turkey/HSGM-GF2375/2021	2021-07-15	Europe	Turkey	Ministry of Health Turkey	Ministry of Health Turkey	Fatma Bayrakdar et al
EPI_ISL_3257257	Turkey/HSGM-GF2376/2021	2021-07-15	Europe	Turkey	Ministry of Health Turkey	Ministry of Health Turkey	Fatma Bayrakdar et al
EPI_ISL_3257258	Turkey/HSGM-GF2377/2021	2021-07-15	Europe	Turkey	Ministry of Health Turkey	Ministry of Health Turkey	Fatma Bayrakdar et al
EPI_ISL_3257259	Turkey/HSGM-GF2378/2021	2021-07-15	Europe	Turkey	Ministry of Health Turkey	Ministry of Health Turkey	Fatma Bayrakdar et al
EPI_ISL_3257260	Turkey/HSGM-GF2379/2021	2021-07-15	Europe	Turkey	Ministry of Health Turkey	Ministry of Health Turkey	Fatma Bayrakdar et al
EPI_ISL_3257261	Turkey/HSGM-GF2380/2021	2021-07-15	Europe	Turkey	Ministry of Health Turkey	Ministry of Health Turkey	Fatma Bayrakdar et al
EPI_ISL_3257262	Turkey/HSGM-GF2381/2021	2021-07-15	Europe	Turkey	Ministry of Health Turkey	Ministry of Health Turkey	Fatma Bayrakdar et al
EPI_ISL_3257263	Turkey/HSGM-GF2382/2021	2021-07-15	Europe	Turkey	Ministry of Health Turkey	Ministry of Health Turkey	Fatma Bayrakdar et al
EPI_ISL_3257264	Turkey/HSGM-GF2383/2021	2021-07-15	Europe	Turkey	Ministry of Health Turkey	Ministry of Health Turkey	Fatma Bayrakdar et al
EPI_ISL_3257265	Turkey/HSGM-GF2384/2021	2021-07-15	Europe	Turkey	Ministry of Health Turkey	Ministry of Health Turkey	Fatma Bayrakdar et al
EPI_ISL_3257266	Turkey/HSGM-GF2385/2021	2021-07-15	Europe	Turkey	Ministry of Health Turkey	Ministry of Health Turkey	Fatma Bayrakdar et al
EPI_ISL_3257267	Turkey/HSGM-GF2386/2021	2021-07-15	Europe	Turkey	Ministry of Health Turkey	Ministry of Health Turkey	Fatma Bayrakdar et al
EPI_ISL_3257268	Turkey/HSGM-GF2387/2021	2021-07-15	Europe	Turkey	Ministry of Health Turkey	Ministry of Health Turkey	Fatma Bayrakdar et al
EPI_ISL_3257269	Turkey/HSGM-GF2388/2021	2021-07-15	Europe	Turkey	Ministry of Health Turkey	Ministry of Health Turkey	Fatma Bayrakdar et al
EPI_ISL_3257270	Turkey/HSGM-GF2389/2021	2021-07-15	Europe	Turkey	Ministry of Health Turkey	Ministry of Health Turkey	Fatma Bayrakdar et al
EPI_ISL_3257271	Turkey/HSGM-GF2390/2021	2021-07-15	Europe	Turkey	Ministry of Health Turkey	Ministry of Health Turkey	Fatma Bayrakdar et al
EPI_ISL_3257272	Turkey/HSGM-GF2391/2021	2021-07-15	Europe	Turkey	Ministry of Health Turkey	Ministry of Health Turkey	Fatma Bayrakdar et al
EPI_ISL_3257273	Turkey/HSGM-GF2392/2021	2021-07-15	Europe	Turkey	Ministry of Health Turkey	Ministry of Health Turkey	Fatma Bayrakdar et al
EPI_ISL_3257274	Turkey/HSGM-GF2393/2021	2021-07-15	Europe	Turkey	Ministry of Health Turkey	Ministry of Health Turkey	Fatma Bayrakdar et al
EPI_ISL_3257275	Turkey/HSGM-GF2394/2021	2021-07-15	Europe	Turkey	Ministry of Health Turkey	Ministry of Health Turkey	Fatma Bayrakdar et al
EPI_ISL_3257276	Turkey/HSGM-GF2395/2021	2021-07-15	Europe	Turkey	Ministry of Health Turkey	Ministry of Health Turkey	Fatma Bayrakdar et al
EPI_ISL_3257277	Turkey/HSGM-GF2396/2021	2021-07-15	Europe	Turkey	Ministry of Health Turkey	Ministry of Health Turkey	Fatma Bayrakdar et al
EPI_ISL_3257278	Turkey/HSGM-GF2397/2021	2021-07-15	Europe	Turkey	Ministry of Health Turkey	Ministry of Health Turkey	Fatma Bayrakdar et al
EPI_ISL_3257279	Turkey/HSGM-GF2398/2021	2021-07-15	Europe	Turkey	Ministry of Health Turkey	Ministry of Health Turkey	Fatma Bayrakdar et al
EPI_ISL_3257280	Turkey/HSGM-GF2399/2021	2021-07-15	Europe	Turkey	Ministry of Health Turkey	Ministry of Health Turkey	Fatma Bayrakdar et al
EPI_ISL_3257281	Turkey/HSGM-GF2400/2021	2021-07-15	Europe	Turkey	Ministry of Health Turkey	Ministry of Health Turkey	Fatma Bayrakdar et al
EPI_ISL_3257282	Turkey/HSGM-GF2401/2021	2021-07-15	Europe	Turkey	Ministry of Health Turkey	Ministry of Health Turkey	Fatma Bayrakdar et al
EPI_ISL_3257283	Turkey/HSGM-GF2402/2021	2021-07-15	Europe	Turkey	Ministry of Health Turkey	Ministry of Health Turkey	Fatma Bayrakdar et al
EPI_ISL_3257284	Turkey/HSGM-GF2403/2021	2021-07-15	Europe	Turkey	Ministry of Health Turkey	Ministry of Health Turkey	Fatma Bayrakdar et al
EPI_ISL_3257285	Turkey/HSGM-GF2404/2021	2021-07-15	Europe	Turkey	Ministry of Health Turkey	Ministry of Health Turkey	Fatma Bayrakdar et al
EPI_ISL_3257286	Turkey/HSGM-GF2405/2021	2021-07-15	Europe	Turkey	Ministry of Health Turkey	Ministry of Health Turkey	Fatma Bayrakdar et al
EPI_ISL_3257287	Turkey/HSGM-GF2406/2021	2021-07-15	Europe	Turkey	Ministry of Health Turkey	Ministry of Health Turkey	Fatma Bayrakdar et al
EPI_ISL_3257288	Turkey/HSGM-GF2407/2021	2021-07-15	Europe	Turkey	Ministry of Health Turkey	Ministry of Health Turkey	Fatma Bayrakdar et al
EPI_ISL_3257289	Turkey/HSGM-GF2408/2021	2021-07-15	Europe	Turkey	Ministry of Health Turkey	Ministry of Health Turkey	Fatma Bayrakdar et al
EPI_ISL_3257290	Turkey/HSGM-GF2409/2021	2021-07-15	Europe	Turkey	Ministry of Health Turkey	Ministry of Health Turkey	Fatma Bayrakdar et al
EPI_ISL_3257291	Turkey/HSGM-GF2410/2021	2021-07-15	Europe	Turkey	Ministry of Health Turkey	Ministry of Health Turkey	Fatma Bayrakdar et al
EPI_ISL_3257292	Turkey/HSGM-GF2411/2021	2021-07-15	Europe	Turkey	Ministry of Health Turkey	Ministry of Health Turkey	Fatma Bayrakdar et al
EPI_ISL_3257293	Turkey/HSGM-GF2412/2021	2021-07-15	Europe	Turkey	Ministry of Health Turkey	Ministry of Health Turkey	Fatma Bayrakdar et al
EPI_ISL_3257294	Turkey/HSGM-GF2413/2021	2021-07-15	Europe	Turkey	Ministry of Health Turkey	Ministry of Health Turkey	Fatma Bayrakdar et al
EPI_ISL_3257295	Turkey/HSGM-GF2414/2021	2021-07-15	Europe	Turkey	Ministry of Health Turkey	Ministry of Health Turkey	Fatma Bayrakdar et al
EPI_ISL_3257296	Turkey/HSGM-GF2415/2021	2021-07-15	Europe	Turkey	Ministry of Health Turkey	Ministry of Health Turkey	Fatma Bayrakdar et al
EPI_ISL_3257297	Turkey/HSGM-GF2416/2021	2021-07-15	Europe	Turkey	Ministry of Health Turkey	Ministry of Health Turkey	Fatma Bayrakdar et al
EPI_ISL_3257298	Turkey/HSGM-GF2417/2021	2021-07-15	Europe	Turkey	Ministry of Health Turkey	Ministry of Health Turkey	Fatma Bayrakdar et al
EPI_ISL_3257299	Turkey/HSGM-GF2418/2021	2021-07-15	Europe	Turkey	Ministry of Health Turkey	Ministry of Health Turkey	Fatma Bayrakdar et al
EPI_ISL_3257300	Turkey/HSGM-GF2419/2021	2021-07-15	Europe	Turkey	Ministry of Health Turkey	Ministry of Health Turkey	Fatma Bayrakdar et al
EPI_ISL_3257301	Turkey/HSGM-GF2420/2021	2021-07-15	Europe	Turkey	Ministry of Health Turkey	Ministry of Health Turkey	Fatma Bayrakdar et al
EPI_ISL_3257302	Turkey/HSGM-GF2421/2021	2021-07-15	Europe	Turkey	Ministry of Health Turkey	Ministry of Health Turkey	Fatma Bayrakdar et al
EPI_ISL_3257303	Turkey/HSGM-GF2422/2021	2021-07-15	Europe	Turkey	Ministry of Health Turkey	Ministry of Health Turkey	Fatma Bayrakdar et al
EPI_ISL_3257304	Turkey/HSGM-GF2423/2021	2021-07-15	Europe	Turkey	Ministry of Health Turkey	Ministry of Health Turkey	Fatma Bayrakdar et al
EPI_ISL_3257305	Turkey/HSGM-GF2424/2021	2021-07-15	Europe	Turkey	Ministry of Health Turkey	Ministry of Health Turkey	Fatma Bayrakdar et al
EPI_ISL_3257306	Turkey/HSGM-GF2425/2021	2021-07-15	Europe	Turkey	Ministry of Health Turkey	Ministry of Health Turkey	Fatma Bayrakdar et al
EPI_ISL_3257307	Turkey/HSGM-GF2426/2021	2021-07-15	Europe	Turkey	Ministry of Health Turkey	Ministry of Health Turkey	Fatma Bayrakdar et al
EPI_ISL_3257308	Turkey/HSGM-GF2427/2021	2021-07-15	Europe	Turkey	Ministry of Health Turkey	Ministry of Health Turkey	Fatma Bayrakdar et al
EPI_ISL_3257309	Turkey/HSGM-GF2428/2021	2021-07-15	Europe	Turkey	Ministry of Health Turkey	Ministry of Health Turkey	Fatma Bayrakdar et al
EPI_ISL_3257310	Turkey/HSGM-GF2429/2021	2021-07-15	Europe	Turkey	Ministry of Health Turkey	Ministry of Health Turkey	Fatma Bayrakdar et al
EPI_ISL_3257311	Turkey/HSGM-GF2430/2021	2021-07-15	Europe	Turkey	Ministry of Health Turkey	Ministry of Health Turkey	Fatma Bayrakdar et al
EPI_ISL_3257312	Turkey/HSGM-GF2431/2021	2021-07-15	Europe	Turkey	Ministry of Health Turkey	Ministry of Health Turkey	Fatma Bayrakdar et al
EPI_ISL_3257313	Turkey/HSGM-GF2432/2021	2021-07-15	Europe	Turkey	Ministry of Health Turkey	Ministry of Health Turkey	Fatma Bayrakdar et al
EPI_ISL_3257314	Turkey/HSGM-GF2433/2021	2021-07-15	Europe	Turkey	Ministry of Health Turkey	Ministry of Health Turkey	Fatma Bayrakdar et al
EPI_ISL_3257315	Turkey/HSGM-GF2434/2021	2021-07-15	Europe	Turkey	Ministry of Health Turkey	Ministry of Health Turkey	Fatma Bayrakdar et al
EPI_ISL_3257316	Turkey/HSGM-GF2435/2021	2021-07-15	Europe	Turkey	Ministry of Health Turkey	Ministry of Health Turkey	Fatma Bayrakdar et al
EPI_ISL_3257317	Turkey/HSGM-GF2436/2021	2021-07-15	Europe	Turkey	Ministry of Health Turkey	Ministry of Health Turkey	Fatma Bayrakdar et al
EPI_ISL_3257318	Turkey/HSGM-GF2437/2021	2021-07-15	Europe	Turkey	Ministry of Health Turkey	Ministry of Health Turkey	Fatma Bayrakdar et al
EPI_ISL_3257319	Turkey/HSGM-GF2438/2021	2021-07-15	Europe	Turkey	Ministry of Health Turkey	Ministry of Health Turkey	Fatma Bayrakdar et al
EPI_ISL_3257320	Turkey/HSGM-GF2439/2021	2021-07-15	Europe	Turkey	Ministry of Health Turkey	Ministry of Health Turkey	Fatma Bayrakdar et al
EPI_ISL_3257321	Turkey/HSGM-GF2440/2021	2021-07-15	Europe	Turkey	Ministry of Health Turkey	Ministry of Health Turkey	Fatma Bayrakdar et al
EPI_ISL_3257322	Turkey/HSGM-GF2441/2021	2021-07-15	Europe	Turkey	Ministry of Health Turkey	Ministry of Health Turkey	Fatma Bayrakdar et al
EPI_ISL_3257323	Turkey/HSGM-GF2442/2021	2021-07-15	Europe	Turkey	Ministry of Health Turkey	Ministry of Health Turkey	Fatma Bayrakdar et al
EPI_ISL_3257324	Turkey/HSGM-GF2443/2021	2021-07-15	Europe	Turkey	Ministry of Health Turkey	Ministry of Health Turkey	Fatma Bayrakdar et al
EPI_ISL_3257325	Turkey/HSGM-GF2444/2021	2021-07-15	Europe	Turkey	Ministry of Health Turkey	Ministry of Health Turkey	Fatma Bayrakdar et al
EPI_ISL_3257326	Turkey/HSGM-GF2445/2021	2021-07-15	Europe	Turkey	Ministry of Health Turkey	Ministry of Health Turkey	Fatma Bayrakdar et al
EPI_ISL_3257327	Turkey/HSGM-GF2446/2021	2021-07-15	Europe	Turkey	Ministry of Health Turkey	Ministry of Health Turkey	Fatma Bayrakdar et al
EPI_ISL_3257328	Turkey/HSGM-GF2447/2021	2021-07-15	Europe	Turkey	Ministry of Health Turkey	Ministry of Health Turkey	Fatma Bayrakdar et al
EPI_ISL_3257329	Turkey/HSGM-GF2448/2021	2021-07-15	Europe	Turkey	Ministry of Health Turkey	Ministry of Health Turkey	Fatma Bayrakdar et al
EPI_ISL_3257330	Turkey/HSGM-GF2449/2021	2021-07-15	Europe	Turkey	Ministry of Health Turkey	Ministry of Health Turkey	Fatma Bayrakdar et al
EPI_ISL_3257331	Turkey/HSGM-GF2450/2021	2021-07-15	Europe	Turkey	Ministry of Health Turkey	Ministry of Health Turkey	Fatma Bayrakdar et al
EPI_ISL_3257332	Turkey/HSGM-GF2451/2021	2021-07-15	Europe	Turkey	Ministry of Health Turkey	Ministry of Health Turkey	Fatma Bayrakdar et al
EPI_ISL_3257333	Turkey/HSGM-GF2452/2021	2021-07-15	Europe	Turkey	Ministry of Health Turkey	Ministry of Health Turkey	Fatma Bayrakdar et al
EPI_ISL_3257334	Turkey/HSGM-GF2453/2021	2021-07-16	Europe	Turkey	Ministry of Health Turkey	Ministry of Health Turkey	Fatma Bayrakdar et al
EPI_ISL_3257335	Turkey/HSGM-GF2454/2021	2021-07-16	Europe	Turkey	Ministry of Health Turkey	Ministry of Health Turkey	Fatma Bayrakdar et al
EPI_ISL_3257336	Turkey/HSGM-GF2455/2021	2021-07-16	Europe	Turkey	Ministry of Health Turkey	Ministry of Health Turkey	Fatma Bayrakdar et al
EPI_ISL_3257337	Turkey/HSGM-GF2456/2021	2021-07-16	Europe	Turkey	Ministry of Health Turkey	Ministry of Health Turkey	Fatma Bayrakdar et al
EPI_ISL_3257338	Turkey/HSGM-GF2457/2021	2021-07-16	Europe	Turkey	Ministry of Health Turkey	Ministry of Health Turkey	Fatma Bayrakdar et al
EPI_ISL_3257339	Turkey/HSGM-GF2458/2021	2021-07-16	Europe	Turkey	Ministry of Health Turkey	Ministry of Health Turkey	Fatma Bayrakdar et al
EPI_ISL_3257340	Turkey/HSGM-GF2459/2021	2021-07-16	Europe	Turkey	Ministry of Health Turkey	Ministry of Health Turkey	Fatma Bayrakdar et al
EPI_ISL_3257341	Turkey/HSGM-GF2460/2021	2021-07-16	Europe	Turkey	Ministry of Health Turkey	Ministry of Health Turkey	Fatma Bayrakdar et al
EPI_ISL_3257342	Turkey/HSGM-GF2461/2021	2021-07-16	Europe	Turkey	Ministry of Health Turkey	Ministry of Health Turkey	Fatma Bayrakdar et al
EPI_ISL_3257343	Turkey/HSGM-GF2462/2021	2021-07-16	Europe	Turkey	Ministry of Health Turkey	Ministry of Health Turkey	Fatma Bayrakdar et al
EPI_ISL_3257344	Turkey/HSGM-GF2463/2021	2021-07-16	Europe	Turkey	Ministry of Health Turkey	Ministry of Health Turkey	Fatma Bayrakdar et al
EPI_ISL_3257345	Turkey/HSGM-GF2464/2021	2021-07-16	Europe	Turkey	Ministry of Health Turkey	Ministry of Health Turkey	Fatma Bayrakdar et al
EPI_ISL_3257346	Turkey/HSGM-GF2465/2021	2021-07-16	Europe	Turkey	Ministry of Health Turkey	Ministry of Health Turkey	Fatma Bayrakdar et al
EPI_ISL_3257347	Turkey/HSGM-GF2466/2021	2021-07-16	Europe	Turkey	Ministry of Health Turkey	Ministry of Health Turkey	Fatma Bayrakdar et al
EPI_ISL_3257348	Turkey/HSGM-GF2467/2021	2021-07-16	Europe	Turkey	Ministry of Health Turkey	Ministry of Health Turkey	Fatma Bayrakdar et al
EPI_ISL_3257349	Turkey/HSGM-GF2468/2021	2021-07-16	Europe	Turkey	Ministry of Health Turkey	Ministry of Health Turkey	Fatma Bayrakdar et al
EPI_ISL_3257350	Turkey/HSGM-GF2469/2021	2021-07-16	Europe	Turkey	Ministry of Health Turkey	Ministry of Health Turkey	Fatma Bayrakdar et al
EPI_ISL_3257351	Turkey/HSGM-GF2470/2021	2021-07-16	Europe	Turkey	Ministry of Health Turkey	Ministry of Health Turkey	Fatma Bayrakdar et al
EPI_ISL_3257352	Turkey/HSGM-GF2471/2021	2021-07-16	Europe	Turkey	Ministry of Health Turkey	Ministry of Health Turkey	Fatma Bayrakdar et al
EPI_ISL_3257353	Turkey/HSGM-GF2472/2021	2021-07-16	Europe	Turkey	Ministry of Health Turkey	Ministry of Health Turkey	Fatma Bayrakdar et al
EPI_ISL_3257354	Turkey/HSGM-GF2473/2021	2021-07-16	Europe	Turkey	Ministry of Health Turkey	Ministry of Health Turkey	Fatma Bayrakdar et al
EPI_ISL_3257355	Turkey/HSGM-GF2474/2021	2021-07-16	Europe	Turkey	Ministry of Health Turkey	Ministry of Health Turkey	Fatma Bayrakdar et al
EPI_ISL_3257356	Turkey/HSGM-GF2475/2021	2021-07-16	Europe	Turkey	Ministry of Health Turkey	Ministry of Health Turkey	Fatma Bayrakdar et al
EPI_ISL_3257357	Turkey/HSGM-GF2476/2021	2021-07-16	Europe	Turkey	Ministry of Health Turkey	Ministry of Health Turkey	Fatma Bayrakdar et al
EPI_ISL_3257358	Turkey/HSGM-GF2477/2021	2021-07-16	Europe	Turkey	Ministry of Health Turkey	Ministry of Health Turkey	Fatma Bayrakdar et al
EPI_ISL_3257359	Turkey/HSGM-GF2478/2021	2021-07-16	Europe	Turkey	Ministry of Health Turkey	Ministry of Health Turkey	Fatma Bayrakdar et al
EPI_ISL_3257360	Turkey/HSGM-GF2479/2021	2021-07-16	Europe	Turkey	Ministry of Health Turkey	Ministry of Health Turkey	Fatma Bayrakdar et al
EPI_ISL_3257361	Turkey/HSGM-GF2480/2021	2021-07-16	Europe	Turkey	Ministry of Health Turkey	Ministry of Health Turkey	Fatma Bayrakdar et al
EPI_ISL_3257362	Turkey/HSGM-GF2481/2021	2021-07-16	Europe	Turkey	Ministry of Health Turkey	Ministry of Health Turkey	Fatma Bayrakdar et al
EPI_ISL_3257363	Turkey/HSGM-GF2482/2021	2021-07-16	Europe	Turkey	Ministry of Health Turkey	Ministry of Health Turkey	Fatma Bayrakdar et al
EPI_ISL_3306474	Turkey/HSGM-GF7365/2021	2021-07-22	Europe	Turkey	Ministry of Health Turkey	Ministry of Health Turkey	Fatma Bayrakdar et al
EPI_ISL_3306475	Turkey/HSGM-GF7366/2021	2021-07-22	Europe	Turkey	Ministry of Health Turkey	Ministry of Health Turkey	Fatma Bayrakdar et al
EPI_ISL_3306476	Turkey/HSGM-GF7367/2021	2021-07-22	Europe	Turkey	Ministry of Health Turkey	Ministry of Health Turkey	Fatma Bayrakdar et al
EPI_ISL_3306477	Turkey/HSGM-GF7368/2021	2021-07-22	Europe	Turkey	Ministry of Health Turkey	Ministry of Health Turkey	Fatma Bayrakdar et al
EPI_ISL_3306478	Turkey/HSGM-GF7369/2021	2021-07-22	Europe	Turkey	Ministry of Health Turkey	Ministry of Health Turkey	Fatma Bayrakdar et al
EPI_ISL_3306479	Turkey/HSGM-GF7370/2021	2021-07-22	Europe	Turkey	Ministry of Health Turkey	Ministry of Health Turkey	Fatma Bayrakdar et al
EPI_ISL_3306480	Turkey/HSGM-GF7371/2021	2021-07-22	Europe	Turkey	Ministry of Health Turkey	Ministry of Health Turkey	Fatma Bayrakdar et al
EPI_ISL_3306481	Turkey/HSGM-GF7372/2021	2021-07-22	Europe	Turkey	Ministry of Health Turkey	Ministry of Health Turkey	Fatma Bayrakdar et al
EPI_ISL_3306482	Turkey/HSGM-GF7373/2021	2021-07-22	Europe	Turkey	Ministry of Health Turkey	Ministry of Health Turkey	Fatma Bayrakdar et al
EPI_ISL_3306483	Turkey/HSGM-GF7374/2021	2021-07-22	Europe	Turkey	Ministry of Health Turkey	Ministry of Health Turkey	Fatma Bayrakdar et al
EPI_ISL_3306484	Turkey/HSGM-GF7375/2021	2021-07-22	Europe	Turkey	Ministry of Health Turkey	Ministry of Health Turkey	Fatma Bayrakdar et al
EPI_ISL_3306485	Turkey/HSGM-GF7376/2021	2021-07-22	Europe	Turkey	Ministry of Health Turkey	Ministry of Health Turkey	Fatma Bayrakdar et al
EPI_ISL_3306486	Turkey/HSGM-GF7377/2021	2021-07-22	Europe	Turkey	Ministry of Health Turkey	Ministry of Health Turkey	Fatma Bayrakdar et al
EPI_ISL_3306487	Turkey/HSGM-GF7378/2021	2021-07-22	Europe	Turkey	Ministry of Health Turkey	Ministry of Health Turkey	Fatma Bayrakdar et al
EPI_ISL_3306488	Turkey/HSGM-GF7379/2021	2021-07-22	Europe	Turkey	Ministry of Health Turkey	Ministry of Health Turkey	Fatma Bayrakdar et al
EPI_ISL_3306489	Turkey/HSGM-GF7380/2021	2021-07-22	Europe	Turkey	Ministry of Health Turkey	Ministry of Health Turkey	Fatma Bayrakdar et al
EPI_ISL_3306490	Turkey/HSGM-GF7381/2021	2021-07-22	Europe	Turkey	Ministry of Health Turkey	Ministry of Health Turkey	Fatma Bayrakdar et al
EPI_ISL_3306491	Turkey/HSGM-GF7382/2021	2021-07-22	Europe	Turkey	Ministry of Health Turkey	Ministry of Health Turkey	Fatma Bayrakdar et al
EPI_ISL_3306492	Turkey/HSGM-GF7383/2021	2021-07-22	Europe	Turkey	Ministry of Health Turkey	Ministry of Health Turkey	Fatma Bayrakdar et al
EPI_ISL_3306493	Turkey/HSGM-GF7384/2021	2021-07-22	Europe	Turkey	Ministry of Health Turkey	Ministry of Health Turkey	Fatma Bayrakdar et al
EPI_ISL_3306494	Turkey/HSGM-GF7385/2021	2021-07-22	Europe	Turkey	Ministry of Health Turkey	Ministry of Health Turkey	Fatma Bayrakdar et al
EPI_ISL_3306495	Turkey/HSGM-GF7386/2021	2021-07-22	Europe	Turkey	Ministry of Health Turkey	Ministry of Health Turkey	Fatma Bayrakdar et al
EPI_ISL_3306496	Turkey/HSGM-GF7387/2021	2021-07-22	Europe	Turkey	Ministry of Health Turkey	Ministry of Health Turkey	Fatma Bayrakdar et al
EPI_ISL_3306497	Turkey/HSGM-GF7388/2021	2021-07-22	Europe	Turkey	Ministry of Health Turkey	Ministry of Health Turkey	Fatma Bayrakdar et al
EPI_ISL_3306498	Turkey/HSGM-GF7389/2021	2021-07-22	Europe	Turkey	Ministry of Health Turkey	Ministry of Health Turkey	Fatma Bayrakdar et al
EPI_ISL_3306499	Turkey/HSGM-GF7390/2021	2021-07-22	Europe	Turkey	Ministry of Health Turkey	Ministry of Health Turkey	Fatma Bayrakdar et al
EPI_ISL_3306500	Turkey/HSGM-GF7391/2021	2021-07-22	Europe	Turkey	Ministry of Health Turkey	Ministry of Health Turkey	Fatma Bayrakdar et al
EPI_ISL_3306501	Turkey/HSGM-GF7392/2021	2021-07-22	Europe	Turkey	Ministry of Health Turkey	Ministry of Health Turkey	Fatma Bayrakdar et al
EPI_ISL_3306502	Turkey/HSGM-GF7393/2021	2021-07-22	Europe	Turkey	Ministry of Health Turkey	Ministry of Health Turkey	Fatma Bayrakdar et al
EPI_ISL_3306503	Turkey/HSGM-GF7394/2021	2021-07-22	Europe	Turkey	Ministry of Health Turkey	Ministry of Health Turkey	Fatma Bayrakdar et al
EPI_ISL_3306504	Turkey/HSGM-GF7395/2021	2021-07-22	Europe	Turkey	Ministry of Health Turkey	Ministry of Health Turkey	Fatma Bayrakdar et al
EPI_ISL_3306505	Turkey/HSGM-GF7396/2021	2021-07-22	Europe	Turkey	Ministry of Health Turkey	Ministry of Health Turkey	Fatma Bayrakdar et al
EPI_ISL_3306506	Turkey/HSGM-GF7397/2021	2021-07-22	Europe	Turkey	Ministry of Health Turkey	Ministry of Health Turkey	Fatma Bayrakdar et al
EPI_ISL_3306507	Turkey/HSGM-GF7398/2021	2021-07-22	Europe	Turkey	Ministry of Health Turkey	Ministry of Health Turkey	Fatma Bayrakdar et al
EPI_ISL_3306508	Turkey/HSGM-GF7399/2021	2021-07-22	Europe	Turkey	Ministry of Health Turkey	Ministry of Health Turkey	Fatma Bayrakdar et al
EPI_ISL_3306509	Turkey/HSGM-GF7400/2021	2021-07-22	Europe	Turkey	Ministry of Health Turkey	Ministry of Health Turkey	Fatma Bayrakdar et al
EPI_ISL_3306510	Turkey/HSGM-GF7401/2021	2021-07-22	Europe	Turkey	Ministry of Health Turkey	Ministry of Health Turkey	Fatma Bayrakdar et al
EPI_ISL_3306511	Turkey/HSGM-GF7402/2021	2021-07-22	Europe	Turkey	Ministry of Health Turkey	Ministry of Health Turkey	Fatma Bayrakdar et al
EPI_ISL_3306512	Turkey/HSGM-GF7403/2021	2021-07-22	Europe	Turkey	Ministry of Health Turkey	Ministry of Health Turkey	Fatma Bayrakdar et al
EPI_ISL_3306513	Turkey/HSGM-GF7404/2021	2021-07-22	Europe	Turkey	Ministry of Health Turkey	Ministry of Health Turkey	Fatma Bayrakdar et al
EPI_ISL_3306514	Turkey/HSGM-GF7405/2021	2021-07-22	Europe	Turkey	Ministry of Health Turkey	Ministry of Health Turkey	Fatma Bayrakdar et al
EPI_ISL_3306515	Turkey/HSGM-GF7406/2021	2021-07-22	Europe	Turkey	Ministry of Health Turkey	Ministry of Health Turkey	Fatma Bayrakdar et al
EPI_ISL_3306516	Turkey/HSGM-GF7407/2021	2021-07-22	Europe	Turkey	Ministry of Health Turkey	Ministry of Health Turkey	Fatma Bayrakdar et al
EPI_ISL_3306517	Turkey/HSGM-GF7408/2021	2021-07-22	Europe	Turkey	Ministry of Health Turkey	Ministry of Health Turkey	Fatma Bayrakdar et al
EPI_ISL_3306518	Turkey/HSGM-GF7409/2021	2021-07-22	Europe	Turkey	Ministry of Health Turkey	Ministry of Health Turkey	Fatma Bayrakdar et al
EPI_ISL_3306519	Turkey/HSGM-GF7410/2021	2021-07-22	Europe	Turkey	Ministry of Health Turkey	Ministry of Health Turkey	Fatma Bayrakdar et al
EPI_ISL_3306520	Turkey/HSGM-GF7411/2021	2021-07-22	Europe	Turkey	Ministry of Health Turkey	Ministry of Health Turkey	Fatma Bayrakdar et al
EPI_ISL_3306521	Turkey/HSGM-GF7412/2021	2021-07-22	Europe	Turkey	Ministry of Health Turkey	Ministry of Health Turkey	Fatma Bayrakdar et al
EPI_ISL_3306522	Turkey/HSGM-GF7413/2021	2021-07-22	Europe	Turkey	Ministry of Health Turkey	Ministry of Health Turkey	Fatma Bayrakdar et al
EPI_ISL_3306523	Turkey/HSGM-GF7414/2021	2021-07-22	Europe	Turkey	Ministry of Health Turkey	Ministry of Health Turkey	Fatma Bayrakdar et al
EPI_ISL_3306524	Turkey/HSGM-GF7415/2021	2021-07-22	Europe	Turkey	Ministry of Health Turkey	Ministry of Health Turkey	Fatma Bayrakdar et al
EPI_ISL_3306525	Turkey/HSGM-GF7416/2021	2021-07-22	Europe	Turkey	Ministry of Health Turkey	Ministry of Health Turkey	Fatma Bayrakdar et al
EPI_ISL_3306526	Turkey/HSGM-GF7417/2021	2021-07-22	Europe	Turkey	Ministry of Health Turkey	Ministry of Health Turkey	Fatma Bayrakdar et al
EPI_ISL_3306527	Turkey/HSGM-GF7418/2021	2021-07-22	Europe	Turkey	Ministry of Health Turkey	Ministry of Health Turkey	Fatma Bayrakdar et al
EPI_ISL_3306528	Turkey/HSGM-GF7419/2021	2021-07-22	Europe	Turkey	Ministry of Health Turkey	Ministry of Health Turkey	Fatma Bayrakdar et al
EPI_ISL_3306529	Turkey/HSGM-GF7420/2021	2021-07-22	Europe	Turkey	Ministry of Health Turkey	Ministry of Health Turkey	Fatma Bayrakdar et al
EPI_ISL_3306530	Turkey/HSGM-GF7421/2021	2021-07-22	Europe	Turkey	Ministry of Health Turkey	Ministry of Health Turkey	Fatma Bayrakdar et al
EPI_ISL_3306531	Turkey/HSGM-GF7422/2021	2021-07-22	Europe	Turkey	Ministry of Health Turkey	Ministry of Health Turkey	Fatma Bayrakdar et al
EPI_ISL_3306532	Turkey/HSGM-GF7423/2021	2021-07-22	Europe	Turkey	Ministry of Health Turkey	Ministry of Health Turkey	Fatma Bayrakdar et al
EPI_ISL_3306533	Turkey/HSGM-GF7424/2021	2021-07-22	Europe	Turkey	Ministry of Health Turkey	Ministry of Health Turkey	Fatma Bayrakdar et al
EPI_ISL_3306534	Turkey/HSGM-GF7425/2021	2021-07-22	Europe	Turkey	Ministry of Health Turkey	Ministry of Health Turkey	Fatma Bayrakdar et al
EPI_ISL_3306535	Turkey/HSGM-GF7426/2021	2021-07-22	Europe	Turkey	Ministry of Health Turkey	Ministry of Health Turkey	Fatma Bayrakdar et al
EPI_ISL_3306536	Turkey/HSGM-GF7427/2021	2021-07-22	Europe	Turkey	Ministry of Health Turkey	Ministry of Health Turkey	Fatma Bayrakdar et al
EPI_ISL_3306537	Turkey/HSGM-GF7428/2021	2021-07-22	Europe	Turkey	Ministry of Health Turkey	Ministry of Health Turkey	Fatma Bayrakdar et al
EPI_ISL_3306538	Turkey/HSGM-GF7429/2021	2021-07-22	Europe	Turkey	Ministry of Health Turkey	Ministry of Health Turkey	Fatma Bayrakdar et al
EPI_ISL_3306539	Turkey/HSGM-GF7430/2021	2021-07-22	Europe	Turkey	Ministry of Health Turkey	Ministry of Health Turkey	Fatma Bayrakdar et al
EPI_ISL_3306540	Turkey/HSGM-GF7431/2021	2021-07-22	Europe	Turkey	Ministry of Health Turkey	Ministry of Health Turkey	Fatma Bayrakdar et al
EPI_ISL_3306541	Turkey/HSGM-GF7432/2021	2021-07-22	Europe	Turkey	Ministry of Health Turkey	Ministry of Health Turkey	Fatma Bayrakdar et al
EPI_ISL_3306542	Turkey/HSGM-GF7433/2021	2021-07-22	Europe	Turkey	Ministry of Health Turkey	Ministry of Health Turkey	Fatma Bayrakdar et al
EPI_ISL_3306543	Turkey/HSGM-GF7434/2021	2021-07-22	Europe	Turkey	Ministry of Health Turkey	Ministry of Health Turkey	Fatma Bayrakdar et al
EPI_ISL_3306544	Turkey/HSGM-GF7435/2021	2021-07-22	Europe	Turkey	Ministry of Health Turkey	Ministry of Health Turkey	Fatma Bayrakdar et al
EPI_ISL_3306545	Turkey/HSGM-GF7436/2021	2021-07-22	Europe	Turkey	Ministry of Health Turkey	Ministry of Health Turkey	Fatma Bayrakdar et al
EPI_ISL_3306546	Turkey/HSGM-GF7437/2021	2021-07-22	Europe	Turkey	Ministry of Health Turkey	Ministry of Health Turkey	Fatma Bayrakdar et al
EPI_ISL_3306547	Turkey/HSGM-GF7438/2021	2021-07-22	Europe	Turkey	Ministry of Health Turkey	Ministry of Health Turkey	Fatma Bayrakdar et al
EPI_ISL_3306548	Turkey/HSGM-GF7439/2021	2021-07-22	Europe	Turkey	Ministry of Health Turkey	Ministry of Health Turkey	Fatma Bayrakdar et al
EPI_ISL_3306549	Turkey/HSGM-GF7440/2021	2021-07-22	Europe	Turkey	Ministry of Health Turkey	Ministry of Health Turkey	Fatma Bayrakdar et al
EPI_ISL_3306550	Turkey/HSGM-GF7441/2021	2021-07-22	Europe	Turkey	Ministry of Health Turkey	Ministry of Health Turkey	Fatma Bayrakdar et al
EPI_ISL_3306551	Turkey/HSGM-GF7442/2021	2021-07-22	Europe	Turkey	Ministry of Health Turkey	Ministry of Health Turkey	Fatma Bayrakdar et al
EPI_ISL_3306552	Turkey/HSGM-GF7443/2021	2021-07-22	Europe	Turkey	Ministry of Health Turkey	Ministry of Health Turkey	Fatma Bayrakdar et al
EPI_ISL_3306553	Turkey/HSGM-GF7444/2021	2021-07-22	Europe	Turkey	Ministry of Health Turkey	Ministry of Health Turkey	Fatma Bayrakdar et al
EPI_ISL_3306554	Turkey/HSGM-GF7445/2021	2021-07-22	Europe	Turkey	Ministry of Health Turkey	Ministry of Health Turkey	Fatma Bayrakdar et al
EPI_ISL_3306555	Turkey/HSGM-GF7446/2021	2021-07-22	Europe	Turkey	Ministry of Health Turkey	Ministry of Health Turkey	Fatma Bayrakdar et al
EPI_ISL_3306556	Turkey/HSGM-GF7447/2021	2021-07-22	Europe	Turkey	Ministry of Health Turkey	Ministry of Health Turkey	Fatma Bayrakdar et al
EPI_ISL_3306557	Turkey/HSGM-GF7448/2021	2021-07-22	Europe	Turkey	Ministry of Health Turkey	Ministry of Health Turkey	Fatma Bayrakdar et al
EPI_ISL_3306558	Turkey/HSGM-GF7449/2021	2021-07-22	Europe	Turkey	Ministry of Health Turkey	Ministry of Health Turkey	Fatma Bayrakdar et al
EPI_ISL_3306559	Turkey/HSGM-GF7450/2021	2021-07-22	Europe	Turkey	Ministry of Health Turkey	Ministry of Health Turkey	Fatma Bayrakdar et al
EPI_ISL_3306560	Turkey/HSGM-GF7451/2021	2021-07-22	Europe	Turkey	Ministry of Health Turkey	Ministry of Health Turkey	Fatma Bayrakdar et al
EPI_ISL_3306561	Turkey/HSGM-GF7452/2021	2021-07-22	Europe	Turkey	Ministry of Health Turkey	Ministry of Health Turkey	Fatma Bayrakdar et al
EPI_ISL_3306562	Turkey/HSGM-GF7453/2021	2021-07-22	Europe	Turkey	Ministry of Health Turkey	Ministry of Health Turkey	Fatma Bayrakdar et al
EPI_ISL_3306563	Turkey/HSGM-GF7454/2021	2021-07-22	Europe	Turkey	Ministry of Health Turkey	Ministry of Health Turkey	Fatma Bayrakdar et al
EPI_ISL_3306564	Turkey/HSGM-GF7455/2021	2021-07-22	Europe	Turkey	Ministry of Health Turkey	Ministry of Health Turkey	Fatma Bayrakdar et al
EPI_ISL_3306565	Turkey/HSGM-GF7456/2021	2021-07-22	Europe	Turkey	Ministry of Health Turkey	Ministry of Health Turkey	Fatma Bayrakdar et al
EPI_ISL_3306566	Turkey/HSGM-GF7457/2021	2021-07-22	Europe	Turkey	Ministry of Health Turkey	Ministry of Health Turkey	Fatma Bayrakdar et al
EPI_ISL_3306567	Turkey/HSGM-GF7458/2021	2021-07-22	Europe	Turkey	Ministry of Health Turkey	Ministry of Health Turkey	Fatma Bayrakdar et al
EPI_ISL_3306568	Turkey/HSGM-GF7459/2021	2021-07-22	Europe	Turkey	Ministry of Health Turkey	Ministry of Health Turkey	Fatma Bayrakdar et al
EPI_ISL_3306569	Turkey/HSGM-GF7460/2021	2021-07-22	Europe	Turkey	Ministry of Health Turkey	Ministry of Health Turkey	Fatma Bayrakdar et al
EPI_ISL_3306570	Turkey/HSGM-GF7461/2021	2021-07-22	Europe	Turkey	Ministry of Health Turkey	Ministry of Health Turkey	Fatma Bayrakdar et al
EPI_ISL_3306571	Turkey/HSGM-GF7462/2021	2021-07-22	Europe	Turkey	Ministry of Health Turkey	Ministry of Health Turkey	Fatma Bayrakdar et al
EPI_ISL_3306572	Turkey/HSGM-GF7463/2021	2021-07-22	Europe	Turkey	Ministry of Health Turkey	Ministry of Health Turkey	Fatma Bayrakdar et al
EPI_ISL_3306573	Turkey/HSGM-GF7464/2021	2021-07-22	Europe	Turkey	Ministry of Health Turkey	Ministry of Health Turkey	Fatma Bayrakdar et al
EPI_ISL_3306574	Turkey/HSGM-GF7465/2021	2021-07-22	Europe	Turkey	Ministry of Health Turkey	Ministry of Health Turkey	Fatma Bayrakdar et al
EPI_ISL_3306575	Turkey/HSGM-GF7466/2021	2021-07-22	Europe	Turkey	Ministry of Health Turkey	Ministry of Health Turkey	Fatma Bayrakdar et al
EPI_ISL_3306576	Turkey/HSGM-GF7467/2021	2021-07-22	Europe	Turkey	Ministry of Health Turkey	Ministry of Health Turkey	Fatma Bayrakdar et al
EPI_ISL_3306577	Turkey/HSGM-GF7468/2021	2021-07-22	Europe	Turkey	Ministry of Health Turkey	Ministry of Health Turkey	Fatma Bayrakdar et al
EPI_ISL_3306578	Turkey/HSGM-GF7469/2021	2021-07-22	Europe	Turkey	Ministry of Health Turkey	Ministry of Health Turkey	Fatma Bayrakdar et al
EPI_ISL_3306579	Turkey/HSGM-GF7470/2021	2021-07-22	Europe	Turkey	Ministry of Health Turkey	Ministry of Health Turkey	Fatma Bayrakdar et al
EPI_ISL_3306580	Turkey/HSGM-GF7471/2021	2021-07-22	Europe	Turkey	Ministry of Health Turkey	Ministry of Health Turkey	Fatma Bayrakdar et al
EPI_ISL_3306581	Turkey/HSGM-GF7472/2021	2021-07-22	Europe	Turkey	Ministry of Health Turkey	Ministry of Health Turkey	Fatma Bayrakdar et al
EPI_ISL_3306582	Turkey/HSGM-GF7473/2021	2021-07-22	Europe	Turkey	Ministry of Health Turkey	Ministry of Health Turkey	Fatma Bayrakdar et al
EPI_ISL_3306583	Turkey/HSGM-GF7474/2021	2021-07-22	Europe	Turkey	Ministry of Health Turkey	Ministry of Health Turkey	Fatma Bayrakdar et al
EPI_ISL_3306584	Turkey/HSGM-GF7475/2021	2021-07-22	Europe	Turkey	Ministry of Health Turkey	Ministry of Health Turkey	Fatma Bayrakdar et al
EPI_ISL_3306585	Turkey/HSGM-GF7476/2021	2021-07-22	Europe	Turkey	Ministry of Health Turkey	Ministry of Health Turkey	Fatma Bayrakdar et al
EPI_ISL_3306586	Turkey/HSGM-GF7477/2021	2021-07-22	Europe	Turkey	Ministry of Health Turkey	Ministry of Health Turkey	Fatma Bayrakdar et al
EPI_ISL_3306587	Turkey/HSGM-GF7478/2021	2021-07-22	Europe	Turkey	Ministry of Health Turkey	Ministry of Health Turkey	Fatma Bayrakdar et al
EPI_ISL_3306588	Turkey/HSGM-GF7479/2021	2021-07-22	Europe	Turkey	Ministry of Health Turkey	Ministry of Health Turkey	Fatma Bayrakdar et al
EPI_ISL_3306589	Turkey/HSGM-GF7480/2021	2021-07-22	Europe	Turkey	Ministry of Health Turkey	Ministry of Health Turkey	Fatma Bayrakdar et al
EPI_ISL_3306590	Turkey/HSGM-GF7481/2021	2021-07-22	Europe	Turkey	Ministry of Health Turkey	Ministry of Health Turkey	Fatma Bayrakdar et al
EPI_ISL_3306591	Turkey/HSGM-GF7482/2021	2021-07-22	Europe	Turkey	Ministry of Health Turkey	Ministry of Health Turkey	Fatma Bayrakdar et al
EPI_ISL_3306592	Turkey/HSGM-GF7483/2021	2021-07-22	Europe	Turkey	Ministry of Health Turkey	Ministry of Health Turkey	Fatma Bayrakdar et al
EPI_ISL_3306593	Turkey/HSGM-GF7484/2021	2021-07-22	Europe	Turkey	Ministry of Health Turkey	Ministry of Health Turkey	Fatma Bayrakdar et al
EPI_ISL_3306594	Turkey/HSGM-GF7485/2021	2021-07-22	Europe	Turkey	Ministry of Health Turkey	Ministry of Health Turkey	Fatma Bayrakdar et al
EPI_ISL_3306595	Turkey/HSGM-GF7486/2021	2021-07-22	Europe	Turkey	Ministry of Health Turkey	Ministry of Health Turkey	Fatma Bayrakdar et al
EPI_ISL_3306596	Turkey/HSGM-GF7487/2021	2021-07-22	Europe	Turkey	Ministry of Health Turkey	Ministry of Health Turkey	Fatma Bayrakdar et al
EPI_ISL_3306597	Turkey/HSGM-GF7488/2021	2021-07-22	Europe	Turkey	Ministry of Health Turkey	Ministry of Health Turkey	Fatma Bayrakdar et al
EPI_ISL_3306598	Turkey/HSGM-GF7489/2021	2021-07-22	Europe	Turkey	Ministry of Health Turkey	Ministry of Health Turkey	Fatma Bayrakdar et al
EPI_ISL_3306599	Turkey/HSGM-GF7490/2021	2021-07-22	Europe	Turkey	Ministry of Health Turkey	Ministry of Health Turkey	Fatma Bayrakdar et al
EPI_ISL_3306600	Turkey/HSGM-GF7491/2021	2021-07-22	Europe	Turkey	Ministry of Health Turkey	Ministry of Health Turkey	Fatma Bayrakdar et al
EPI_ISL_3306601	Turkey/HSGM-GF7492/2021	2021-07-22	Europe	Turkey	Ministry of Health Turkey	Ministry of Health Turkey	Fatma Bayrakdar et al
EPI_ISL_3306602	Turkey/HSGM-GF7493/2021	2021-07-22	Europe	Turkey	Ministry of Health Turkey	Ministry of Health Turkey	Fatma Bayrakdar et al
EPI_ISL_3306603	Turkey/HSGM-GF7494/2021	2021-07-22	Europe	Turkey	Ministry of Health Turkey	Ministry of Health Turkey	Fatma Bayrakdar et al
EPI_ISL_3306604	Turkey/HSGM-GF7495/2021	2021-07-22	Europe	Turkey	Ministry of Health Turkey	Ministry of Health Turkey	Fatma Bayrakdar et al
EPI_ISL_3306605	Turkey/HSGM-GF7496/2021	2021-07-22	Europe	Turkey	Ministry of Health Turkey	Ministry of Health Turkey	Fatma Bayrakdar et al
EPI_ISL_3306606	Turkey/HSGM-GF7497/2021	2021-07-22	Europe	Turkey	Ministry of Health Turkey	Ministry of Health Turkey	Fatma Bayrakdar et al
EPI_ISL_3306607	Turkey/HSGM-GF7498/2021	2021-07-22	Europe	Turkey	Ministry of Health Turkey	Ministry of Health Turkey	Fatma Bayrakdar et al
EPI_ISL_3306608	Turkey/HSGM-GF7499/2021	2021-07-22	Europe	Turkey	Ministry of Health Turkey	Ministry of Health Turkey	Fatma Bayrakdar et al
EPI_ISL_3306609	Turkey/HSGM-GF7500/2021	2021-07-22	Europe	Turkey	Ministry of Health Turkey	Ministry of Health Turkey	Fatma Bayrakdar et al
EPI_ISL_3306610	Turkey/HSGM-GF7501/2021	2021-07-22	Europe	Turkey	Ministry of Health Turkey	Ministry of Health Turkey	Fatma Bayrakdar et al
EPI_ISL_3306611	Turkey/HSGM-GF7502/2021	2021-07-22	Europe	Turkey	Ministry of Health Turkey	Ministry of Health Turkey	Fatma Bayrakdar et al
EPI_ISL_3306612	Turkey/HSGM-GF7503/2021	2021-07-22	Europe	Turkey	Ministry of Health Turkey	Ministry of Health Turkey	Fatma Bayrakdar et al
EPI_ISL_3306613	Turkey/HSGM-GF7504/2021	2021-07-22	Europe	Turkey	Ministry of Health Turkey	Ministry of Health Turkey	Fatma Bayrakdar et al
EPI_ISL_3306614	Turkey/HSGM-GF7505/2021	2021-07-22	Europe	Turkey	Ministry of Health Turkey	Ministry of Health Turkey	Fatma Bayrakdar et al
EPI_ISL_3306615	Turkey/HSGM-GF7506/2021	2021-07-22	Europe	Turkey	Ministry of Health Turkey	Ministry of Health Turkey	Fatma Bayrakdar et al
EPI_ISL_3306616	Turkey/HSGM-GF7507/2021	2021-07-22	Europe	Turkey	Ministry of Health Turkey	Ministry of Health Turkey	Fatma Bayrakdar et al
EPI_ISL_3306617	Turkey/HSGM-GF7508/2021	2021-07-22	Europe	Turkey	Ministry of Health Turkey	Ministry of Health Turkey	Fatma Bayrakdar et al
EPI_ISL_3306618	Turkey/HSGM-GF7509/2021	2021-07-22	Europe	Turkey	Ministry of Health Turkey	Ministry of Health Turkey	Fatma Bayrakdar et al
EPI_ISL_3306619	Turkey/HSGM-GF7510/2021	2021-07-22	Europe	Turkey	Ministry of Health Turkey	Ministry of Health Turkey	Fatma Bayrakdar et al
EPI_ISL_3306620	Turkey/HSGM-GF7511/2021	2021-07-22	Europe	Turkey	Ministry of Health Turkey	Ministry of Health Turkey	Fatma Bayrakdar et al
EPI_ISL_3306621	Turkey/HSGM-GF7512/2021	2021-07-22	Europe	Turkey	Ministry of Health Turkey	Ministry of Health Turkey	Fatma Bayrakdar et al
EPI_ISL_3306622	Turkey/HSGM-GF7513/2021	2021-07-22	Europe	Turkey	Ministry of Health Turkey	Ministry of Health Turkey	Fatma Bayrakdar et al
EPI_ISL_3306623	Turkey/HSGM-GF7514/2021	2021-07-22	Europe	Turkey	Ministry of Health Turkey	Ministry of Health Turkey	Fatma Bayrakdar et al
EPI_ISL_3306624	Turkey/HSGM-GF7515/2021	2021-07-22	Europe	Turkey	Ministry of Health Turkey	Ministry of Health Turkey	Fatma Bayrakdar et al
EPI_ISL_3306625	Turkey/HSGM-GF7516/2021	2021-07-22	Europe	Turkey	Ministry of Health Turkey	Ministry of Health Turkey	Fatma Bayrakdar et al
EPI_ISL_3306626	Turkey/HSGM-GF7517/2021	2021-07-22	Europe	Turkey	Ministry of Health Turkey	Ministry of Health Turkey	Fatma Bayrakdar et al
EPI_ISL_3306627	Turkey/HSGM-GF7518/2021	2021-07-22	Europe	Turkey	Ministry of Health Turkey	Ministry of Health Turkey	Fatma Bayrakdar et al
EPI_ISL_3306628	Turkey/HSGM-GF7519/2021	2021-07-22	Europe	Turkey	Ministry of Health Turkey	Ministry of Health Turkey	Fatma Bayrakdar et al
EPI_ISL_3306629	Turkey/HSGM-GF7520/2021	2021-07-22	Europe	Turkey	Ministry of Health Turkey	Ministry of Health Turkey	Fatma Bayrakdar et al
EPI_ISL_3306630	Turkey/HSGM-GF7521/2021	2021-07-22	Europe	Turkey	Ministry of Health Turkey	Ministry of Health Turkey	Fatma Bayrakdar et al
EPI_ISL_3306631	Turkey/HSGM-GF7522/2021	2021-07-22	Europe	Turkey	Ministry of Health Turkey	Ministry of Health Turkey	Fatma Bayrakdar et al
EPI_ISL_3306632	Turkey/HSGM-GF7523/2021	2021-07-22	Europe	Turkey	Ministry of Health Turkey	Ministry of Health Turkey	Fatma Bayrakdar et al
EPI_ISL_3306633	Turkey/HSGM-GF7524/2021	2021-07-22	Europe	Turkey	Ministry of Health Turkey	Ministry of Health Turkey	Fatma Bayrakdar et al
EPI_ISL_3306634	Turkey/HSGM-GF7525/2021	2021-07-22	Europe	Turkey	Ministry of Health Turkey	Ministry of Health Turkey	Fatma Bayrakdar et al
EPI_ISL_3306635	Turkey/HSGM-GF7526/2021	2021-07-22	Europe	Turkey	Ministry of Health Turkey	Ministry of Health Turkey	Fatma Bayrakdar et al
EPI_ISL_3306636	Turkey/HSGM-GF7527/2021	2021-07-22	Europe	Turkey	Ministry of Health Turkey	Ministry of Health Turkey	Fatma Bayrakdar et al
EPI_ISL_3306637	Turkey/HSGM-GF7528/2021	2021-07-22	Europe	Turkey	Ministry of Health Turkey	Ministry of Health Turkey	Fatma Bayrakdar et al
EPI_ISL_3306638	Turkey/HSGM-GF7529/2021	2021-07-22	Europe	Turkey	Ministry of Health Turkey	Ministry of Health Turkey	Fatma Bayrakdar et al
EPI_ISL_3306639	Turkey/HSGM-GF7530/2021	2021-07-22	Europe	Turkey	Ministry of Health Turkey	Ministry of Health Turkey	Fatma Bayrakdar et al
EPI_ISL_3306640	Turkey/HSGM-GF7531/2021	2021-07-22	Europe	Turkey	Ministry of Health Turkey	Ministry of Health Turkey	Fatma Bayrakdar et al
EPI_ISL_3306641	Turkey/HSGM-GF7532/2021	2021-07-22	Europe	Turkey	Ministry of Health Turkey	Ministry of Health Turkey	Fatma Bayrakdar et al
EPI_ISL_3306642	Turkey/HSGM-GF7533/2021	2021-07-22	Europe	Turkey	Ministry of Health Turkey	Ministry of Health Turkey	Fatma Bayrakdar et al
EPI_ISL_3306643	Turkey/HSGM-GF7534/2021	2021-07-22	Europe	Turkey	Ministry of Health Turkey	Ministry of Health Turkey	Fatma Bayrakdar et al
EPI_ISL_3306644	Turkey/HSGM-GF7535/2021	2021-07-22	Europe	Turkey	Ministry of Health Turkey	Ministry of Health Turkey	Fatma Bayrakdar et al
EPI_ISL_3306645	Turkey/HSGM-GF7536/2021	2021-07-22	Europe	Turkey	Ministry of Health Turkey	Ministry of Health Turkey	Fatma Bayrakdar et al
EPI_ISL_3306646	Turkey/HSGM-GF7537/2021	2021-07-22	Europe	Turkey	Ministry of Health Turkey	Ministry of Health Turkey	Fatma Bayrakdar et al
EPI_ISL_3306647	Turkey/HSGM-GF7538/2021	2021-07-22	Europe	Turkey	Ministry of Health Turkey	Ministry of Health Turkey	Fatma Bayrakdar et al
EPI_ISL_3306648	Turkey/HSGM-GF7539/2021	2021-07-22	Europe	Turkey	Ministry of Health Turkey	Ministry of Health Turkey	Fatma Bayrakdar et al
EPI_ISL_3306649	Turkey/HSGM-GF7540/2021	2021-07-22	Europe	Turkey	Ministry of Health Turkey	Ministry of Health Turkey	Fatma Bayrakdar et al
EPI_ISL_3306650	Turkey/HSGM-GF7541/2021	2021-07-22	Europe	Turkey	Ministry of Health Turkey	Ministry of Health Turkey	Fatma Bayrakdar et al
EPI_ISL_3306651	Turkey/HSGM-GF7542/2021	2021-07-22	Europe	Turkey	Ministry of Health Turkey	Ministry of Health Turkey	Fatma Bayrakdar et al
EPI_ISL_3306652	Turkey/HSGM-GF7543/2021	2021-07-22	Europe	Turkey	Ministry of Health Turkey	Ministry of Health Turkey	Fatma Bayrakdar et al
EPI_ISL_3306653	Turkey/HSGM-GF7544/2021	2021-07-22	Europe	Turkey	Ministry of Health Turkey	Ministry of Health Turkey	Fatma Bayrakdar et al
EPI_ISL_3306654	Turkey/HSGM-GF7545/2021	2021-07-22	Europe	Turkey	Ministry of Health Turkey	Ministry of Health Turkey	Fatma Bayrakdar et al
EPI_ISL_3306655	Turkey/HSGM-GF7546/2021	2021-07-22	Europe	Turkey	Ministry of Health Turkey	Ministry of Health Turkey	Fatma Bayrakdar et al
EPI_ISL_3306656	Turkey/HSGM-GF7547/2021	2021-07-22	Europe	Turkey	Ministry of Health Turkey	Ministry of Health Turkey	Fatma Bayrakdar et al
EPI_ISL_3306657	Turkey/HSGM-GF7548/2021	2021-07-22	Europe	Turkey	Ministry of Health Turkey	Ministry of Health Turkey	Fatma Bayrakdar et al
EPI_ISL_3306658	Turkey/HSGM-GF7549/2021	2021-07-22	Europe	Turkey	Ministry of Health Turkey	Ministry of Health Turkey	Fatma Bayrakdar et al
EPI_ISL_3306659	Turkey/HSGM-GF7550/2021	2021-07-22	Europe	Turkey	Ministry of Health Turkey	Ministry of Health Turkey	Fatma Bayrakdar et al
EPI_ISL_3306660	Turkey/HSGM-GF7551/2021	2021-07-22	Europe	Turkey	Ministry of Health Turkey	Ministry of Health Turkey	Fatma Bayrakdar et al
EPI_ISL_3306661	Turkey/HSGM-GF7552/2021	2021-07-22	Europe	Turkey	Ministry of Health Turkey	Ministry of Health Turkey	Fatma Bayrakdar et al
EPI_ISL_3306662	Turkey/HSGM-GF7553/2021	2021-07-22	Europe	Turkey	Ministry of Health Turkey	Ministry of Health Turkey	Fatma Bayrakdar et al
EPI_ISL_3306663	Turkey/HSGM-GF7554/2021	2021-07-22	Europe	Turkey	Ministry of Health Turkey	Ministry of Health Turkey	Fatma Bayrakdar et al
EPI_ISL_3306664	Turkey/HSGM-GF7555/2021	2021-07-22	Europe	Turkey	Ministry of Health Turkey	Ministry of Health Turkey	Fatma Bayrakdar et al
EPI_ISL_3306665	Turkey/HSGM-GF7556/2021	2021-07-22	Europe	Turkey	Ministry of Health Turkey	Ministry of Health Turkey	Fatma Bayrakdar et al
EPI_ISL_3306666	Turkey/HSGM-GF7557/2021	2021-07-22	Europe	Turkey	Ministry of Health Turkey	Ministry of Health Turkey	Fatma Bayrakdar et al
EPI_ISL_3306667	Turkey/HSGM-GF7558/2021	2021-07-22	Europe	Turkey	Ministry of Health Turkey	Ministry of Health Turkey	Fatma Bayrakdar et al
EPI_ISL_3306668	Turkey/HSGM-GF7559/2021	2021-07-22	Europe	Turkey	Ministry of Health Turkey	Ministry of Health Turkey	Fatma Bayrakdar et al
EPI_ISL_3306669	Turkey/HSGM-GF7560/2021	2021-07-22	Europe	Turkey	Ministry of Health Turkey	Ministry of Health Turkey	Fatma Bayrakdar et al
EPI_ISL_3306670	Turkey/HSGM-GF7561/2021	2021-07-22	Europe	Turkey	Ministry of Health Turkey	Ministry of Health Turkey	Fatma Bayrakdar et al
EPI_ISL_3306671	Turkey/HSGM-GF7562/2021	2021-07-22	Europe	Turkey	Ministry of Health Turkey	Ministry of Health Turkey	Fatma Bayrakdar et al
EPI_ISL_3306672	Turkey/HSGM-GF7563/2021	2021-07-22	Europe	Turkey	Ministry of Health Turkey	Ministry of Health Turkey	Fatma Bayrakdar et al
EPI_ISL_3306673	Turkey/HSGM-GF7564/2021	2021-07-22	Europe	Turkey	Ministry of Health Turkey	Ministry of Health Turkey	Fatma Bayrakdar et al
EPI_ISL_3306674	Turkey/HSGM-GF7565/2021	2021-07-22	Europe	Turkey	Ministry of Health Turkey	Ministry of Health Turkey	Fatma Bayrakdar et al
EPI_ISL_3306675	Turkey/HSGM-GF7566/2021	2021-07-22	Europe	Turkey	Ministry of Health Turkey	Ministry of Health Turkey	Fatma Bayrakdar et al
EPI_ISL_3306676	Turkey/HSGM-GF7567/2021	2021-07-22	Europe	Turkey	Ministry of Health Turkey	Ministry of Health Turkey	Fatma Bayrakdar et al
EPI_ISL_3306677	Turkey/HSGM-GF7568/2021	2021-07-22	Europe	Turkey	Ministry of Health Turkey	Ministry of Health Turkey	Fatma Bayrakdar et al
EPI_ISL_3306678	Turkey/HSGM-GF7569/2021	2021-07-22	Europe	Turkey	Ministry of Health Turkey	Ministry of Health Turkey	Fatma Bayrakdar et al
EPI_ISL_3306679	Turkey/HSGM-GF7570/2021	2021-07-22	Europe	Turkey	Ministry of Health Turkey	Ministry of Health Turkey	Fatma Bayrakdar et al
EPI_ISL_3306680	Turkey/HSGM-GF7571/2021	2021-07-22	Europe	Turkey	Ministry of Health Turkey	Ministry of Health Turkey	Fatma Bayrakdar et al
EPI_ISL_3306681	Turkey/HSGM-GF7572/2021	2021-07-22	Europe	Turkey	Ministry of Health Turkey	Ministry of Health Turkey	Fatma Bayrakdar et al
EPI_ISL_3306682	Turkey/HSGM-GF7573/2021	2021-07-22	Europe	Turkey	Ministry of Health Turkey	Ministry of Health Turkey	Fatma Bayrakdar et al
EPI_ISL_3306683	Turkey/HSGM-GF7574/2021	2021-07-22	Europe	Turkey	Ministry of Health Turkey	Ministry of Health Turkey	Fatma Bayrakdar et al
EPI_ISL_3306684	Turkey/HSGM-GF7575/2021	2021-07-22	Europe	Turkey	Ministry of Health Turkey	Ministry of Health Turkey	Fatma Bayrakdar et al
EPI_ISL_3306685	Turkey/HSGM-GF7576/2021	2021-07-22	Europe	Turkey	Ministry of Health Turkey	Ministry of Health Turkey	Fatma Bayrakdar et al
EPI_ISL_3306686	Turkey/HSGM-GF7577/2021	2021-07-22	Europe	Turkey	Ministry of Health Turkey	Ministry of Health Turkey	Fatma Bayrakdar et al
EPI_ISL_3306687	Turkey/HSGM-GF7578/2021	2021-07-22	Europe	Turkey	Ministry of Health Turkey	Ministry of Health Turkey	Fatma Bayrakdar et al
EPI_ISL_3306688	Turkey/HSGM-GF7579/2021	2021-07-22	Europe	Turkey	Ministry of Health Turkey	Ministry of Health Turkey	Fatma Bayrakdar et al
EPI_ISL_3306689	Turkey/HSGM-GF7580/2021	2021-07-22	Europe	Turkey	Ministry of Health Turkey	Ministry of Health Turkey	Fatma Bayrakdar et al
EPI_ISL_3306690	Turkey/HSGM-GF7581/2021	2021-07-22	Europe	Turkey	Ministry of Health Turkey	Ministry of Health Turkey	Fatma Bayrakdar et al
EPI_ISL_3306691	Turkey/HSGM-GF7582/2021	2021-07-22	Europe	Turkey	Ministry of Health Turkey	Ministry of Health Turkey	Fatma Bayrakdar et al
EPI_ISL_3306692	Turkey/HSGM-GF7583/2021	2021-07-22	Europe	Turkey	Ministry of Health Turkey	Ministry of Health Turkey	Fatma Bayrakdar et al
EPI_ISL_3306693	Turkey/HSGM-GF7584/2021	2021-07-22	Europe	Turkey	Ministry of Health Turkey	Ministry of Health Turkey	Fatma Bayrakdar et al
EPI_ISL_3306694	Turkey/HSGM-GF7585/2021	2021-07-22	Europe	Turkey	Ministry of Health Turkey	Ministry of Health Turkey	Fatma Bayrakdar et al
EPI_ISL_3306695	Turkey/HSGM-GF7586/2021	2021-07-22	Europe	Turkey	Ministry of Health Turkey	Ministry of Health Turkey	Fatma Bayrakdar et al
EPI_ISL_3306696	Turkey/HSGM-GF7587/2021	2021-07-22	Europe	Turkey	Ministry of Health Turkey	Ministry of Health Turkey	Fatma Bayrakdar et al
EPI_ISL_3306697	Turkey/HSGM-GF7588/2021	2021-07-22	Europe	Turkey	Ministry of Health Turkey	Ministry of Health Turkey	Fatma Bayrakdar et al
EPI_ISL_3306698	Turkey/HSGM-GF7589/2021	2021-07-22	Europe	Turkey	Ministry of Health Turkey	Ministry of Health Turkey	Fatma Bayrakdar et al
EPI_ISL_3306699	Turkey/HSGM-GF7590/2021	2021-07-22	Europe	Turkey	Ministry of Health Turkey	Ministry of Health Turkey	Fatma Bayrakdar et al
EPI_ISL_3306700	Turkey/HSGM-GF7591/2021	2021-07-22	Europe	Turkey	Ministry of Health Turkey	Ministry of Health Turkey	Fatma Bayrakdar et al
EPI_ISL_3306701	Turkey/HSGM-GF7592/2021	2021-07-22	Europe	Turkey	Ministry of Health Turkey	Ministry of Health Turkey	Fatma Bayrakdar et al
EPI_ISL_3306702	Turkey/HSGM-GF7593/2021	2021-07-22	Europe	Turkey	Ministry of Health Turkey	Ministry of Health Turkey	Fatma Bayrakdar et al
EPI_ISL_3306703	Turkey/HSGM-GF7594/2021	2021-07-22	Europe	Turkey	Ministry of Health Turkey	Ministry of Health Turkey	Fatma Bayrakdar et al
EPI_ISL_3306704	Turkey/HSGM-GF7595/2021	2021-07-22	Europe	Turkey	Ministry of Health Turkey	Ministry of Health Turkey	Fatma Bayrakdar et al
EPI_ISL_3306705	Turkey/HSGM-GF7596/2021	2021-07-22	Europe	Turkey	Ministry of Health Turkey	Ministry of Health Turkey	Fatma Bayrakdar et al
EPI_ISL_3306706	Turkey/HSGM-GF7597/2021	2021-07-22	Europe	Turkey	Ministry of Health Turkey	Ministry of Health Turkey	Fatma Bayrakdar et al
EPI_ISL_3306707	Turkey/HSGM-GF7598/2021	2021-07-22	Europe	Turkey	Ministry of Health Turkey	Ministry of Health Turkey	Fatma Bayrakdar et al
EPI_ISL_3306708	Turkey/HSGM-GF7599/2021	2021-07-22	Europe	Turkey	Ministry of Health Turkey	Ministry of Health Turkey	Fatma Bayrakdar et al
EPI_ISL_3306709	Turkey/HSGM-GF7600/2021	2021-07-22	Europe	Turkey	Ministry of Health Turkey	Ministry of Health Turkey	Fatma Bayrakdar et al
EPI_ISL_3306710	Turkey/HSGM-GF7601/2021	2021-07-22	Europe	Turkey	Ministry of Health Turkey	Ministry of Health Turkey	Fatma Bayrakdar et al
EPI_ISL_3306711	Turkey/HSGM-GF7602/2021	2021-07-22	Europe	Turkey	Ministry of Health Turkey	Ministry of Health Turkey	Fatma Bayrakdar et al
EPI_ISL_3306712	Turkey/HSGM-GF7603/2021	2021-07-22	Europe	Turkey	Ministry of Health Turkey	Ministry of Health Turkey	Fatma Bayrakdar et al
EPI_ISL_3306713	Turkey/HSGM-GF7604/2021	2021-07-22	Europe	Turkey	Ministry of Health Turkey	Ministry of Health Turkey	Fatma Bayrakdar et al
EPI_ISL_3306714	Turkey/HSGM-GF7605/2021	2021-07-22	Europe	Turkey	Ministry of Health Turkey	Ministry of Health Turkey	Fatma Bayrakdar et al
EPI_ISL_3306715	Turkey/HSGM-GF7606/2021	2021-07-22	Europe	Turkey	Ministry of Health Turkey	Ministry of Health Turkey	Fatma Bayrakdar et al
EPI_ISL_3306716	Turkey/HSGM-GF7607/2021	2021-07-22	Europe	Turkey	Ministry of Health Turkey	Ministry of Health Turkey	Fatma Bayrakdar et al
EPI_ISL_3306717	Turkey/HSGM-GF7608/2021	2021-07-22	Europe	Turkey	Ministry of Health Turkey	Ministry of Health Turkey	Fatma Bayrakdar et al
EPI_ISL_3306718	Turkey/HSGM-GF7609/2021	2021-07-22	Europe	Turkey	Ministry of Health Turkey	Ministry of Health Turkey	Fatma Bayrakdar et al
EPI_ISL_3306719	Turkey/HSGM-GF7610/2021	2021-07-22	Europe	Turkey	Ministry of Health Turkey	Ministry of Health Turkey	Fatma Bayrakdar et al
EPI_ISL_3306720	Turkey/HSGM-GF7611/2021	2021-07-22	Europe	Turkey	Ministry of Health Turkey	Ministry of Health Turkey	Fatma Bayrakdar et al
EPI_ISL_3306721	Turkey/HSGM-GF7612/2021	2021-07-22	Europe	Turkey	Ministry of Health Turkey	Ministry of Health Turkey	Fatma Bayrakdar et al
EPI_ISL_3306722	Turkey/HSGM-GF7613/2021	2021-07-22	Europe	Turkey	Ministry of Health Turkey	Ministry of Health Turkey	Fatma Bayrakdar et al
EPI_ISL_3306723	Turkey/HSGM-GF7614/2021	2021-07-22	Europe	Turkey	Ministry of Health Turkey	Ministry of Health Turkey	Fatma Bayrakdar et al
EPI_ISL_3306724	Turkey/HSGM-GF7615/2021	2021-07-22	Europe	Turkey	Ministry of Health Turkey	Ministry of Health Turkey	Fatma Bayrakdar et al
EPI_ISL_3306725	Turkey/HSGM-GF7616/2021	2021-07-22	Europe	Turkey	Ministry of Health Turkey	Ministry of Health Turkey	Fatma Bayrakdar et al
EPI_ISL_3306726	Turkey/HSGM-GF7617/2021	2021-07-22	Europe	Turkey	Ministry of Health Turkey	Ministry of Health Turkey	Fatma Bayrakdar et al
EPI_ISL_3306727	Turkey/HSGM-GF7618/2021	2021-07-22	Europe	Turkey	Ministry of Health Turkey	Ministry of Health Turkey	Fatma Bayrakdar et al
EPI_ISL_3306728	Turkey/HSGM-GF7619/2021	2021-07-22	Europe	Turkey	Ministry of Health Turkey	Ministry of Health Turkey	Fatma Bayrakdar et al
EPI_ISL_3306729	Turkey/HSGM-GF7620/2021	2021-07-22	Europe	Turkey	Ministry of Health Turkey	Ministry of Health Turkey	Fatma Bayrakdar et al
EPI_ISL_3306730	Turkey/HSGM-GF7621/2021	2021-07-22	Europe	Turkey	Ministry of Health Turkey	Ministry of Health Turkey	Fatma Bayrakdar et al
EPI_ISL_3306731	Turkey/HSGM-GF7622/2021	2021-07-22	Europe	Turkey	Ministry of Health Turkey	Ministry of Health Turkey	Fatma Bayrakdar et al
EPI_ISL_3306732	Turkey/HSGM-GF7623/2021	2021-07-22	Europe	Turkey	Ministry of Health Turkey	Ministry of Health Turkey	Fatma Bayrakdar et al
EPI_ISL_3306733	Turkey/HSGM-GF7624/2021	2021-07-22	Europe	Turkey	Ministry of Health Turkey	Ministry of Health Turkey	Fatma Bayrakdar et al
EPI_ISL_3306734	Turkey/HSGM-GF7625/2021	2021-07-22	Europe	Turkey	Ministry of Health Turkey	Ministry of Health Turkey	Fatma Bayrakdar et al
EPI_ISL_3306735	Turkey/HSGM-GF7626/2021	2021-07-22	Europe	Turkey	Ministry of Health Turkey	Ministry of Health Turkey	Fatma Bayrakdar et al
EPI_ISL_3306736	Turkey/HSGM-GF7627/2021	2021-07-22	Europe	Turkey	Ministry of Health Turkey	Ministry of Health Turkey	Fatma Bayrakdar et al
EPI_ISL_3306737	Turkey/HSGM-GF7628/2021	2021-07-22	Europe	Turkey	Ministry of Health Turkey	Ministry of Health Turkey	Fatma Bayrakdar et al
EPI_ISL_3306738	Turkey/HSGM-GF7629/2021	2021-07-22	Europe	Turkey	Ministry of Health Turkey	Ministry of Health Turkey	Fatma Bayrakdar et al
EPI_ISL_3306739	Turkey/HSGM-GF7630/2021	2021-07-22	Europe	Turkey	Ministry of Health Turkey	Ministry of Health Turkey	Fatma Bayrakdar et al
EPI_ISL_3306740	Turkey/HSGM-GF7631/2021	2021-07-22	Europe	Turkey	Ministry of Health Turkey	Ministry of Health Turkey	Fatma Bayrakdar et al
EPI_ISL_3306741	Turkey/HSGM-GF7632/2021	2021-07-22	Europe	Turkey	Ministry of Health Turkey	Ministry of Health Turkey	Fatma Bayrakdar et al
EPI_ISL_3306742	Turkey/HSGM-GF7633/2021	2021-07-22	Europe	Turkey	Ministry of Health Turkey	Ministry of Health Turkey	Fatma Bayrakdar et al
EPI_ISL_3306743	Turkey/HSGM-GF7634/2021	2021-07-22	Europe	Turkey	Ministry of Health Turkey	Ministry of Health Turkey	Fatma Bayrakdar et al
EPI_ISL_3306744	Turkey/HSGM-GF7635/2021	2021-07-22	Europe	Turkey	Ministry of Health Turkey	Ministry of Health Turkey	Fatma Bayrakdar et al
EPI_ISL_3306745	Turkey/HSGM-GF7636/2021	2021-07-22	Europe	Turkey	Ministry of Health Turkey	Ministry of Health Turkey	Fatma Bayrakdar et al
EPI_ISL_3306746	Turkey/HSGM-GF7637/2021	2021-07-22	Europe	Turkey	Ministry of Health Turkey	Ministry of Health Turkey	Fatma Bayrakdar et al
EPI_ISL_3306747	Turkey/HSGM-GF7638/2021	2021-07-22	Europe	Turkey	Ministry of Health Turkey	Ministry of Health Turkey	Fatma Bayrakdar et al
EPI_ISL_3306748	Turkey/HSGM-GF7639/2021	2021-07-22	Europe	Turkey	Ministry of Health Turkey	Ministry of Health Turkey	Fatma Bayrakdar et al
EPI_ISL_3306749	Turkey/HSGM-GF7640/2021	2021-07-22	Europe	Turkey	Ministry of Health Turkey	Ministry of Health Turkey	Fatma Bayrakdar et al
EPI_ISL_3306750	Turkey/HSGM-GF7641/2021	2021-07-22	Europe	Turkey	Ministry of Health Turkey	Ministry of Health Turkey	Fatma Bayrakdar et al
EPI_ISL_3306751	Turkey/HSGM-GF7642/2021	2021-07-22	Europe	Turkey	Ministry of Health Turkey	Ministry of Health Turkey	Fatma Bayrakdar et al
EPI_ISL_3306752	Turkey/HSGM-GF7643/2021	2021-07-22	Europe	Turkey	Ministry of Health Turkey	Ministry of Health Turkey	Fatma Bayrakdar et al
EPI_ISL_3306753	Turkey/HSGM-GF7644/2021	2021-07-22	Europe	Turkey	Ministry of Health Turkey	Ministry of Health Turkey	Fatma Bayrakdar et al
EPI_ISL_3306754	Turkey/HSGM-GF7645/2021	2021-07-22	Europe	Turkey	Ministry of Health Turkey	Ministry of Health Turkey	Fatma Bayrakdar et al
EPI_ISL_3306755	Turkey/HSGM-GF7646/2021	2021-07-22	Europe	Turkey	Ministry of Health Turkey	Ministry of Health Turkey	Fatma Bayrakdar et al
EPI_ISL_3306756	Turkey/HSGM-GF7647/2021	2021-07-22	Europe	Turkey	Ministry of Health Turkey	Ministry of Health Turkey	Fatma Bayrakdar et al
EPI_ISL_3306757	Turkey/HSGM-GF7648/2021	2021-07-22	Europe	Turkey	Ministry of Health Turkey	Ministry of Health Turkey	Fatma Bayrakdar et al
EPI_ISL_3306758	Turkey/HSGM-GF7649/2021	2021-07-22	Europe	Turkey	Ministry of Health Turkey	Ministry of Health Turkey	Fatma Bayrakdar et al
EPI_ISL_3306759	Turkey/HSGM-GF7650/2021	2021-07-22	Europe	Turkey	Ministry of Health Turkey	Ministry of Health Turkey	Fatma Bayrakdar et al
EPI_ISL_3306760	Turkey/HSGM-GF7651/2021	2021-07-22	Europe	Turkey	Ministry of Health Turkey	Ministry of Health Turkey	Fatma Bayrakdar et al
EPI_ISL_3306761	Turkey/HSGM-GF7652/2021	2021-07-22	Europe	Turkey	Ministry of Health Turkey	Ministry of Health Turkey	Fatma Bayrakdar et al
EPI_ISL_3306762	Turkey/HSGM-GF7653/2021	2021-07-22	Europe	Turkey	Ministry of Health Turkey	Ministry of Health Turkey	Fatma Bayrakdar et al
EPI_ISL_3306763	Turkey/HSGM-GF7654/2021	2021-07-22	Europe	Turkey	Ministry of Health Turkey	Ministry of Health Turkey	Fatma Bayrakdar et al
EPI_ISL_3306764	Turkey/HSGM-GF7655/2021	2021-07-22	Europe	Turkey	Ministry of Health Turkey	Ministry of Health Turkey	Fatma Bayrakdar et al
EPI_ISL_3306765	Turkey/HSGM-GF7656/2021	2021-07-22	Europe	Turkey	Ministry of Health Turkey	Ministry of Health Turkey	Fatma Bayrakdar et al
EPI_ISL_3306766	Turkey/HSGM-GF7657/2021	2021-07-22	Europe	Turkey	Ministry of Health Turkey	Ministry of Health Turkey	Fatma Bayrakdar et al
EPI_ISL_3306767	Turkey/HSGM-GF7658/2021	2021-07-22	Europe	Turkey	Ministry of Health Turkey	Ministry of Health Turkey	Fatma Bayrakdar et al
EPI_ISL_3306768	Turkey/HSGM-GF7659/2021	2021-07-22	Europe	Turkey	Ministry of Health Turkey	Ministry of Health Turkey	Fatma Bayrakdar et al
EPI_ISL_3306769	Turkey/HSGM-GF7660/2021	2021-07-22	Europe	Turkey	Ministry of Health Turkey	Ministry of Health Turkey	Fatma Bayrakdar et al
EPI_ISL_3306770	Turkey/HSGM-GF7661/2021	2021-07-22	Europe	Turkey	Ministry of Health Turkey	Ministry of Health Turkey	Fatma Bayrakdar et al
EPI_ISL_3306771	Turkey/HSGM-GF7662/2021	2021-07-22	Europe	Turkey	Ministry of Health Turkey	Ministry of Health Turkey	Fatma Bayrakdar et al
EPI_ISL_3306772	Turkey/HSGM-GF7663/2021	2021-07-22	Europe	Turkey	Ministry of Health Turkey	Ministry of Health Turkey	Fatma Bayrakdar et al
EPI_ISL_3306773	Turkey/HSGM-GF7664/2021	2021-07-22	Europe	Turkey	Ministry of Health Turkey	Ministry of Health Turkey	Fatma Bayrakdar et al
EPI_ISL_3306774	Turkey/HSGM-GF7665/2021	2021-07-22	Europe	Turkey	Ministry of Health Turkey	Ministry of Health Turkey	Fatma Bayrakdar et al
EPI_ISL_3306775	Turkey/HSGM-GF7666/2021	2021-07-22	Europe	Turkey	Ministry of Health Turkey	Ministry of Health Turkey	Fatma Bayrakdar et al
EPI_ISL_3306776	Turkey/HSGM-GF7667/2021	2021-07-22	Europe	Turkey	Ministry of Health Turkey	Ministry of Health Turkey	Fatma Bayrakdar et al
EPI_ISL_3306777	Turkey/HSGM-GF7668/2021	2021-07-22	Europe	Turkey	Ministry of Health Turkey	Ministry of Health Turkey	Fatma Bayrakdar et al
EPI_ISL_3306778	Turkey/HSGM-GF7669/2021	2021-07-22	Europe	Turkey	Ministry of Health Turkey	Ministry of Health Turkey	Fatma Bayrakdar et al
EPI_ISL_3306779	Turkey/HSGM-GF7670/2021	2021-07-22	Europe	Turkey	Ministry of Health Turkey	Ministry of Health Turkey	Fatma Bayrakdar et al
EPI_ISL_3306780	Turkey/HSGM-GF7671/2021	2021-07-22	Europe	Turkey	Ministry of Health Turkey	Ministry of Health Turkey	Fatma Bayrakdar et al
EPI_ISL_3306781	Turkey/HSGM-GF7672/2021	2021-07-22	Europe	Turkey	Ministry of Health Turkey	Ministry of Health Turkey	Fatma Bayrakdar et al
EPI_ISL_3306782	Turkey/HSGM-GF7673/2021	2021-07-22	Europe	Turkey	Ministry of Health Turkey	Ministry of Health Turkey	Fatma Bayrakdar et al
EPI_ISL_3306783	Turkey/HSGM-GF7674/2021	2021-07-22	Europe	Turkey	Ministry of Health Turkey	Ministry of Health Turkey	Fatma Bayrakdar et al
EPI_ISL_3306784	Turkey/HSGM-GF7675/2021	2021-07-22	Europe	Turkey	Ministry of Health Turkey	Ministry of Health Turkey	Fatma Bayrakdar et al
EPI_ISL_3306785	Turkey/HSGM-GF7676/2021	2021-07-22	Europe	Turkey	Ministry of Health Turkey	Ministry of Health Turkey	Fatma Bayrakdar et al
EPI_ISL_3306786	Turkey/HSGM-GF7677/2021	2021-07-22	Europe	Turkey	Ministry of Health Turkey	Ministry of Health Turkey	Fatma Bayrakdar et al
EPI_ISL_3306787	Turkey/HSGM-GF7678/2021	2021-07-22	Europe	Turkey	Ministry of Health Turkey	Ministry of Health Turkey	Fatma Bayrakdar et al
EPI_ISL_3306788	Turkey/HSGM-GF7679/2021	2021-07-22	Europe	Turkey	Ministry of Health Turkey	Ministry of Health Turkey	Fatma Bayrakdar et al
EPI_ISL_3306789	Turkey/HSGM-GF7680/2021	2021-07-22	Europe	Turkey	Ministry of Health Turkey	Ministry of Health Turkey	Fatma Bayrakdar et al
EPI_ISL_3306790	Turkey/HSGM-GF7681/2021	2021-07-22	Europe	Turkey	Ministry of Health Turkey	Ministry of Health Turkey	Fatma Bayrakdar et al
EPI_ISL_3306791	Turkey/HSGM-GF7682/2021	2021-07-22	Europe	Turkey	Ministry of Health Turkey	Ministry of Health Turkey	Fatma Bayrakdar et al
EPI_ISL_3306792	Turkey/HSGM-GF7683/2021	2021-07-22	Europe	Turkey	Ministry of Health Turkey	Ministry of Health Turkey	Fatma Bayrakdar et al
EPI_ISL_3306793	Turkey/HSGM-GF7684/2021	2021-07-22	Europe	Turkey	Ministry of Health Turkey	Ministry of Health Turkey	Fatma Bayrakdar et al
EPI_ISL_3306794	Turkey/HSGM-GF7685/2021	2021-07-22	Europe	Turkey	Ministry of Health Turkey	Ministry of Health Turkey	Fatma Bayrakdar et al
EPI_ISL_3306795	Turkey/HSGM-GF7686/2021	2021-07-22	Europe	Turkey	Ministry of Health Turkey	Ministry of Health Turkey	Fatma Bayrakdar et al
EPI_ISL_3306796	Turkey/HSGM-GF7687/2021	2021-07-22	Europe	Turkey	Ministry of Health Turkey	Ministry of Health Turkey	Fatma Bayrakdar et al
EPI_ISL_3306797	Turkey/HSGM-GF7688/2021	2021-07-22	Europe	Turkey	Ministry of Health Turkey	Ministry of Health Turkey	Fatma Bayrakdar et al
EPI_ISL_3306798	Turkey/HSGM-GF7689/2021	2021-07-22	Europe	Turkey	Ministry of Health Turkey	Ministry of Health Turkey	Fatma Bayrakdar et al
EPI_ISL_3306799	Turkey/HSGM-GF7690/2021	2021-07-22	Europe	Turkey	Ministry of Health Turkey	Ministry of Health Turkey	Fatma Bayrakdar et al
EPI_ISL_3306800	Turkey/HSGM-GF7691/2021	2021-07-22	Europe	Turkey	Ministry of Health Turkey	Ministry of Health Turkey	Fatma Bayrakdar et al
EPI_ISL_3306801	Turkey/HSGM-GF7692/2021	2021-07-22	Europe	Turkey	Ministry of Health Turkey	Ministry of Health Turkey	Fatma Bayrakdar et al
EPI_ISL_3306802	Turkey/HSGM-GF7693/2021	2021-07-22	Europe	Turkey	Ministry of Health Turkey	Ministry of Health Turkey	Fatma Bayrakdar et al
EPI_ISL_3306803	Turkey/HSGM-GF7694/2021	2021-07-22	Europe	Turkey	Ministry of Health Turkey	Ministry of Health Turkey	Fatma Bayrakdar et al
EPI_ISL_3306804	Turkey/HSGM-GF7695/2021	2021-07-22	Europe	Turkey	Ministry of Health Turkey	Ministry of Health Turkey	Fatma Bayrakdar et al
EPI_ISL_3306805	Turkey/HSGM-GF7696/2021	2021-07-22	Europe	Turkey	Ministry of Health Turkey	Ministry of Health Turkey	Fatma Bayrakdar et al
EPI_ISL_3306806	Turkey/HSGM-GF7697/2021	2021-07-22	Europe	Turkey	Ministry of Health Turkey	Ministry of Health Turkey	Fatma Bayrakdar et al
EPI_ISL_3306807	Turkey/HSGM-GF7698/2021	2021-07-22	Europe	Turkey	Ministry of Health Turkey	Ministry of Health Turkey	Fatma Bayrakdar et al
EPI_ISL_3306808	Turkey/HSGM-GF7699/2021	2021-07-22	Europe	Turkey	Ministry of Health Turkey	Ministry of Health Turkey	Fatma Bayrakdar et al
EPI_ISL_3306809	Turkey/HSGM-GF7700/2021	2021-07-22	Europe	Turkey	Ministry of Health Turkey	Ministry of Health Turkey	Fatma Bayrakdar et al
EPI_ISL_3306810	Turkey/HSGM-GF7701/2021	2021-07-22	Europe	Turkey	Ministry of Health Turkey	Ministry of Health Turkey	Fatma Bayrakdar et al
EPI_ISL_3306811	Turkey/HSGM-GF7702/2021	2021-07-22	Europe	Turkey	Ministry of Health Turkey	Ministry of Health Turkey	Fatma Bayrakdar et al
EPI_ISL_3306812	Turkey/HSGM-GF7703/2021	2021-07-22	Europe	Turkey	Ministry of Health Turkey	Ministry of Health Turkey	Fatma Bayrakdar et al
EPI_ISL_3306813	Turkey/HSGM-GF7704/2021	2021-07-22	Europe	Turkey	Ministry of Health Turkey	Ministry of Health Turkey	Fatma Bayrakdar et al
EPI_ISL_3306814	Turkey/HSGM-GF7705/2021	2021-07-22	Europe	Turkey	Ministry of Health Turkey	Ministry of Health Turkey	Fatma Bayrakdar et al
EPI_ISL_3306815	Turkey/HSGM-GF7706/2021	2021-07-22	Europe	Turkey	Ministry of Health Turkey	Ministry of Health Turkey	Fatma Bayrakdar et al
EPI_ISL_3306816	Turkey/HSGM-GF7707/2021	2021-07-22	Europe	Turkey	Ministry of Health Turkey	Ministry of Health Turkey	Fatma Bayrakdar et al
EPI_ISL_3306817	Turkey/HSGM-GF7708/2021	2021-07-22	Europe	Turkey	Ministry of Health Turkey	Ministry of Health Turkey	Fatma Bayrakdar et al
EPI_ISL_3306818	Turkey/HSGM-GF7709/2021	2021-07-22	Europe	Turkey	Ministry of Health Turkey	Ministry of Health Turkey	Fatma Bayrakdar et al
EPI_ISL_3306819	Turkey/HSGM-GF7710/2021	2021-07-22	Europe	Turkey	Ministry of Health Turkey	Ministry of Health Turkey	Fatma Bayrakdar et al
EPI_ISL_3306820	Turkey/HSGM-GF7711/2021	2021-07-22	Europe	Turkey	Ministry of Health Turkey	Ministry of Health Turkey	Fatma Bayrakdar et al
EPI_ISL_3306821	Turkey/HSGM-GF7712/2021	2021-07-22	Europe	Turkey	Ministry of Health Turkey	Ministry of Health Turkey	Fatma Bayrakdar et al
EPI_ISL_3306822	Turkey/HSGM-GF7713/2021	2021-07-22	Europe	Turkey	Ministry of Health Turkey	Ministry of Health Turkey	Fatma Bayrakdar et al
EPI_ISL_3306823	Turkey/HSGM-GF7714/2021	2021-07-22	Europe	Turkey	Ministry of Health Turkey	Ministry of Health Turkey	Fatma Bayrakdar et al
EPI_ISL_3306824	Turkey/HSGM-GF7715/2021	2021-07-22	Europe	Turkey	Ministry of Health Turkey	Ministry of Health Turkey	Fatma Bayrakdar et al
EPI_ISL_3306825	Turkey/HSGM-GF7717/2021	2021-07-22	Europe	Turkey	Ministry of Health Turkey	Ministry of Health Turkey	Fatma Bayrakdar et al
EPI_ISL_3306826	Turkey/HSGM-GF7718/2021	2021-07-22	Europe	Turkey	Ministry of Health Turkey	Ministry of Health Turkey	Fatma Bayrakdar et al
EPI_ISL_3306827	Turkey/HSGM-GF7719/2021	2021-07-22	Europe	Turkey	Ministry of Health Turkey	Ministry of Health Turkey	Fatma Bayrakdar et al
EPI_ISL_3306828	Turkey/HSGM-GF7720/2021	2021-07-22	Europe	Turkey	Ministry of Health Turkey	Ministry of Health Turkey	Fatma Bayrakdar et al
EPI_ISL_3306829	Turkey/HSGM-GF7721/2021	2021-07-22	Europe	Turkey	Ministry of Health Turkey	Ministry of Health Turkey	Fatma Bayrakdar et al
EPI_ISL_3306830	Turkey/HSGM-GF7722/2021	2021-07-22	Europe	Turkey	Ministry of Health Turkey	Ministry of Health Turkey	Fatma Bayrakdar et al
EPI_ISL_3317302	Turkey/HSGM-GF9362/2021	2021-07-21	Europe	Turkey	Ministry of Health Turkey	Ministry of Health Turkey	Fatma Bayrakdar et al
EPI_ISL_3317303	Turkey/HSGM-GF9363/2021	2021-07-21	Europe	Turkey	Ministry of Health Turkey	Ministry of Health Turkey	Fatma Bayrakdar et al
EPI_ISL_3317304	Turkey/HSGM-GF9364/2021	2021-07-21	Europe	Turkey	Ministry of Health Turkey	Ministry of Health Turkey	Fatma Bayrakdar et al
EPI_ISL_3317305	Turkey/HSGM-GF9365/2021	2021-07-21	Europe	Turkey	Ministry of Health Turkey	Ministry of Health Turkey	Fatma Bayrakdar et al
EPI_ISL_3317306	Turkey/HSGM-GF9366/2021	2021-07-21	Europe	Turkey	Ministry of Health Turkey	Ministry of Health Turkey	Fatma Bayrakdar et al
EPI_ISL_3317307	Turkey/HSGM-GF9367/2021	2021-07-21	Europe	Turkey	Ministry of Health Turkey	Ministry of Health Turkey	Fatma Bayrakdar et al
EPI_ISL_3317308	Turkey/HSGM-GF9368/2021	2021-07-21	Europe	Turkey	Ministry of Health Turkey	Ministry of Health Turkey	Fatma Bayrakdar et al
EPI_ISL_3317309	Turkey/HSGM-GF9369/2021	2021-07-21	Europe	Turkey	Ministry of Health Turkey	Ministry of Health Turkey	Fatma Bayrakdar et al
EPI_ISL_3317310	Turkey/HSGM-GF9370/2021	2021-07-21	Europe	Turkey	Ministry of Health Turkey	Ministry of Health Turkey	Fatma Bayrakdar et al
EPI_ISL_3317311	Turkey/HSGM-GF9371/2021	2021-07-21	Europe	Turkey	Ministry of Health Turkey	Ministry of Health Turkey	Fatma Bayrakdar et al
EPI_ISL_3317312	Turkey/HSGM-GF9372/2021	2021-07-21	Europe	Turkey	Ministry of Health Turkey	Ministry of Health Turkey	Fatma Bayrakdar et al
EPI_ISL_3317313	Turkey/HSGM-GF9373/2021	2021-07-21	Europe	Turkey	Ministry of Health Turkey	Ministry of Health Turkey	Fatma Bayrakdar et al
EPI_ISL_3317314	Turkey/HSGM-GF9374/2021	2021-07-21	Europe	Turkey	Ministry of Health Turkey	Ministry of Health Turkey	Fatma Bayrakdar et al
EPI_ISL_3317315	Turkey/HSGM-GF9375/2021	2021-07-21	Europe	Turkey	Ministry of Health Turkey	Ministry of Health Turkey	Fatma Bayrakdar et al
EPI_ISL_3317316	Turkey/HSGM-GF9376/2021	2021-07-21	Europe	Turkey	Ministry of Health Turkey	Ministry of Health Turkey	Fatma Bayrakdar et al
EPI_ISL_3317317	Turkey/HSGM-GF9377/2021	2021-07-21	Europe	Turkey	Ministry of Health Turkey	Ministry of Health Turkey	Fatma Bayrakdar et al
EPI_ISL_3317318	Turkey/HSGM-GF9378/2021	2021-07-21	Europe	Turkey	Ministry of Health Turkey	Ministry of Health Turkey	Fatma Bayrakdar et al
EPI_ISL_3317319	Turkey/HSGM-GF9379/2021	2021-07-21	Europe	Turkey	Ministry of Health Turkey	Ministry of Health Turkey	Fatma Bayrakdar et al
EPI_ISL_3317320	Turkey/HSGM-GF9380/2021	2021-07-21	Europe	Turkey	Ministry of Health Turkey	Ministry of Health Turkey	Fatma Bayrakdar et al
EPI_ISL_3317321	Turkey/HSGM-GF9381/2021	2021-07-21	Europe	Turkey	Ministry of Health Turkey	Ministry of Health Turkey	Fatma Bayrakdar et al
EPI_ISL_3317322	Turkey/HSGM-GF9382/2021	2021-07-21	Europe	Turkey	Ministry of Health Turkey	Ministry of Health Turkey	Fatma Bayrakdar et al
EPI_ISL_3317323	Turkey/HSGM-GF9383/2021	2021-07-21	Europe	Turkey	Ministry of Health Turkey	Ministry of Health Turkey	Fatma Bayrakdar et al
EPI_ISL_3317324	Turkey/HSGM-GF9384/2021	2021-07-21	Europe	Turkey	Ministry of Health Turkey	Ministry of Health Turkey	Fatma Bayrakdar et al
EPI_ISL_3032764	Turkey/HSGM-GK16/2021	2021-07-08	Europe	Turkey	Ministry of Health Turkey	Ministry of Health Turkey	Fatma Bayrakdar et al
EPI_ISL_3033018	Turkey/HSGM-GK17/2021	2021-07-08	Europe	Turkey	Ministry of Health Turkey	Ministry of Health Turkey	Fatma Bayrakdar et al
EPI_ISL_3032765	Turkey/HSGM-GK19/2021	2021-07-08	Europe	Turkey	Ministry of Health Turkey	Ministry of Health Turkey	Fatma Bayrakdar et al
EPI_ISL_3033020	Turkey/HSGM-GK2/2021	2021-07-08	Europe	Turkey	Ministry of Health Turkey	Ministry of Health Turkey	Fatma Bayrakdar et al
EPI_ISL_3033021	Turkey/HSGM-GK23/2021	2021-07-08	Europe	Turkey	Ministry of Health Turkey	Ministry of Health Turkey	Fatma Bayrakdar et al
EPI_ISL_3032766	Turkey/HSGM-GK24/2021	2021-07-08	Europe	Turkey	Ministry of Health Turkey	Ministry of Health Turkey	Fatma Bayrakdar et al
EPI_ISL_3033023	Turkey/HSGM-GK26/2021	2021-07-08	Europe	Turkey	Ministry of Health Turkey	Ministry of Health Turkey	Fatma Bayrakdar et al
EPI_ISL_3032767	Turkey/HSGM-GK27/2021	2021-07-08	Europe	Turkey	Ministry of Health Turkey	Ministry of Health Turkey	Fatma Bayrakdar et al
EPI_ISL_3033025	Turkey/HSGM-GK30/2021	2021-07-08	Europe	Turkey	Ministry of Health Turkey	Ministry of Health Turkey	Fatma Bayrakdar et al
EPI_ISL_3032768	Turkey/HSGM-GK33/2021	2021-07-08	Europe	Turkey	Ministry of Health Turkey	Ministry of Health Turkey	Fatma Bayrakdar et al
EPI_ISL_3032769	Turkey/HSGM-GK34/2021	2021-07-08	Europe	Turkey	Ministry of Health Turkey	Ministry of Health Turkey	Fatma Bayrakdar et al
EPI_ISL_3032770	Turkey/HSGM-GK35/2021	2021-07-08	Europe	Turkey	Ministry of Health Turkey	Ministry of Health Turkey	Fatma Bayrakdar et al
EPI_ISL_3032771	Turkey/HSGM-GK37/2021	2021-07-08	Europe	Turkey	Ministry of Health Turkey	Ministry of Health Turkey	Fatma Bayrakdar et al
EPI_ISL_3032772	Turkey/HSGM-GK38/2021	2021-07-08	Europe	Turkey	Ministry of Health Turkey	Ministry of Health Turkey	Fatma Bayrakdar et al
EPI_ISL_3032773	Turkey/HSGM-GK39/2021	2021-07-08	Europe	Turkey	Ministry of Health Turkey	Ministry of Health Turkey	Fatma Bayrakdar et al
EPI_ISL_3032774	Turkey/HSGM-GK4/2021	2021-07-08	Europe	Turkey	Ministry of Health Turkey	Ministry of Health Turkey	Fatma Bayrakdar et al
EPI_ISL_3540506	Turkey/HSGM-GK402/2021	2021-08-02	Europe	Turkey	Ministry of Health Turkey	Ministry of Health Turkey	Fatma Bayrakdar et al
EPI_ISL_3540502	Turkey/HSGM-GK403/2021	2021-08-02	Europe	Turkey	Ministry of Health Turkey	Ministry of Health Turkey	Fatma Bayrakdar et al
EPI_ISL_3540558	Turkey/HSGM-GK405/2021	2021-08-02	Europe	Turkey	Ministry of Health Turkey	Ministry of Health Turkey	Fatma Bayrakdar et al
EPI_ISL_3540560	Turkey/HSGM-GK408/2021	2021-08-02	Europe	Turkey	Ministry of Health Turkey	Ministry of Health Turkey	Fatma Bayrakdar et al
EPI_ISL_3540520	Turkey/HSGM-GK410/2021	2021-08-02	Europe	Turkey	Ministry of Health Turkey	Ministry of Health Turkey	Fatma Bayrakdar et al
EPI_ISL_3540543	Turkey/HSGM-GK411/2021	2021-08-02	Europe	Turkey	Ministry of Health Turkey	Ministry of Health Turkey	Fatma Bayrakdar et al
EPI_ISL_4075587	Turkey/HSGM-GK418/2021	2021-08-24	Europe	Turkey	Ministry of Health Turkey	Ministry of Health Turkey	Fatma Bayrakdar et al
EPI_ISL_3033026	Turkey/HSGM-GK42/2021	2021-07-08	Europe	Turkey	Ministry of Health Turkey	Ministry of Health Turkey	Fatma Bayrakdar et al
EPI_ISL_4075448	Turkey/HSGM-GK422/2021	2021-08-27	Europe	Turkey	Ministry of Health Turkey	Ministry of Health Turkey	Fatma Bayrakdar et al
EPI_ISL_4084612	Turkey/HSGM-GK425/2021	2021-08-27	Europe	Turkey	Ministry of Health Turkey	Ministry of Health Turkey	Fatma Bayrakdar et al
EPI_ISL_4075449	Turkey/HSGM-GK426/2021	2021-08-27	Europe	Turkey	Ministry of Health Turkey	Ministry of Health Turkey	Fatma Bayrakdar et al
EPI_ISL_4075626	Turkey/HSGM-GK427/2021	2021-08-27	Europe	Turkey	Ministry of Health Turkey	Ministry of Health Turkey	Fatma Bayrakdar et al
EPI_ISL_3032775	Turkey/HSGM-GK44/2021	2021-07-08	Europe	Turkey	Ministry of Health Turkey	Ministry of Health Turkey	Fatma Bayrakdar et al
EPI_ISL_3032776	Turkey/HSGM-GK45/2021	2021-07-08	Europe	Turkey	Ministry of Health Turkey	Ministry of Health Turkey	Fatma Bayrakdar et al
EPI_ISL_4590364	Turkey/HSGM-GK458/2021	2021-09-09	Europe	Turkey	Ministry of Health Turkey	Ministry of Health Turkey	Fatma Bayrakdar et al
EPI_ISL_3032777	Turkey/HSGM-GK46/2021	2021-07-08	Europe	Turkey	Ministry of Health Turkey	Ministry of Health Turkey	Fatma Bayrakdar et al
EPI_ISL_4590230	Turkey/HSGM-GK477/2021	2021-09-09	Europe	Turkey	Ministry of Health Turkey	Ministry of Health Turkey	Fatma Bayrakdar et al
EPI_ISL_4591130	Turkey/HSGM-GK478/2021	2021-09-09	Europe	Turkey	Ministry of Health Turkey	Ministry of Health Turkey	Fatma Bayrakdar et al
EPI_ISL_3032778	Turkey/HSGM-GK48/2021	2021-07-08	Europe	Turkey	Ministry of Health Turkey	Ministry of Health Turkey	Fatma Bayrakdar et al
EPI_ISL_4590684	Turkey/HSGM-GK481/2021	2021-09-09	Europe	Turkey	Ministry of Health Turkey	Ministry of Health Turkey	Fatma Bayrakdar et al
EPI_ISL_3032779	Turkey/HSGM-GK50/2021	2021-07-08	Europe	Turkey	Ministry of Health Turkey	Ministry of Health Turkey	Fatma Bayrakdar et al
EPI_ISL_4589928	Turkey/HSGM-GK537/2021	2021-09-09	Europe	Turkey	Ministry of Health Turkey	Ministry of Health Turkey	Fatma Bayrakdar et al
EPI_ISL_4590869	Turkey/HSGM-GK563/2021	2021-09-09	Europe	Turkey	Ministry of Health Turkey	Ministry of Health Turkey	Fatma Bayrakdar et al
EPI_ISL_3032780	Turkey/HSGM-GK57/2021	2021-07-08	Europe	Turkey	Ministry of Health Turkey	Ministry of Health Turkey	Fatma Bayrakdar et al
EPI_ISL_2202464	Turkey/HSGM-IHV2/2021	2021-03-30	Europe	Turkey	Ministry of Health Turkey	Ministry of Health Turkey	Fatma Bayrakdar et al
EPI_ISL_2202462	Turkey/HSGM-IHV3/2021	2021-03-30	Europe	Turkey	Ministry of Health Turkey	Ministry of Health Turkey	Fatma Bayrakdar et al
EPI_ISL_2202427	Turkey/HSGM-IHV4/2021	2021-03-30	Europe	Turkey	Ministry of Health Turkey	Ministry of Health Turkey	Fatma Bayrakdar et al
EPI_ISL_2202466	Turkey/HSGM-IHV5/2021	2021-03-30	Europe	Turkey	Ministry of Health Turkey	Ministry of Health Turkey	Fatma Bayrakdar et al
EPI_ISL_812898	Turkey/HSGM-IST1/2020	2020-12-21	Europe	Turkey	Ministry of Health Turkey	Ministry of Health Turkey	Fatma Bayrakdar et al
EPI_ISL_812907	Turkey/HSGM-IST11/2020	2020-12-21	Europe	Turkey	Ministry of Health Turkey	Ministry of Health Turkey	Fatma Bayrakdar et al
EPI_ISL_812909	Turkey/HSGM-IST13/2020	2020-12-21	Europe	Turkey	Ministry of Health Turkey	Ministry of Health Turkey	Fatma Bayrakdar et al
EPI_ISL_812913	Turkey/HSGM-IST17/2020	2020-12-21	Europe	Turkey	Ministry of Health Turkey	Ministry of Health Turkey	Fatma Bayrakdar et al
EPI_ISL_812914	Turkey/HSGM-IST18/2020	2020-12-21	Europe	Turkey	Ministry of Health Turkey	Ministry of Health Turkey	Fatma Bayrakdar et al
EPI_ISL_812915	Turkey/HSGM-IST19/2020	2020-12-21	Europe	Turkey	Ministry of Health Turkey	Ministry of Health Turkey	Fatma Bayrakdar et al
EPI_ISL_812917	Turkey/HSGM-IST21/2020	2020-12-21	Europe	Turkey	Ministry of Health Turkey	Ministry of Health Turkey	Fatma Bayrakdar et al
EPI_ISL_812919	Turkey/HSGM-IST23/2020	2020-12-21	Europe	Turkey	Ministry of Health Turkey	Ministry of Health Turkey	Fatma Bayrakdar et al
EPI_ISL_812900	Turkey/HSGM-IST3/2020	2020-12-21	Europe	Turkey	Ministry of Health Turkey	Ministry of Health Turkey	Fatma Bayrakdar et al
EPI_ISL_812901	Turkey/HSGM-IST4/2020	2020-12-21	Europe	Turkey	Ministry of Health Turkey	Ministry of Health Turkey	Fatma Bayrakdar et al
EPI_ISL_812902	Turkey/HSGM-IST5/2020	2020-12-21	Europe	Turkey	Ministry of Health Turkey	Ministry of Health Turkey	Fatma Bayrakdar et al
EPI_ISL_812903	Turkey/HSGM-IST6/2020	2020-12-21	Europe	Turkey	Ministry of Health Turkey	Ministry of Health Turkey	Fatma Bayrakdar et al
EPI_ISL_812904	Turkey/HSGM-IST7/2020	2020-12-21	Europe	Turkey	Ministry of Health Turkey	Ministry of Health Turkey	Fatma Bayrakdar et al
EPI_ISL_812905	Turkey/HSGM-IST9/2020	2020-12-21	Europe	Turkey	Ministry of Health Turkey	Ministry of Health Turkey	Fatma Bayrakdar et al
EPI_ISL_3553311	Turkey/HSGM-MG1000/2021	2021-08-14	Europe	Turkey	Ministry of Health Turkey	Ministry of Health Turkey	Fatma Bayrakdar et al
EPI_ISL_3553312	Turkey/HSGM-MG1001/2021	2021-08-14	Europe	Turkey	Ministry of Health Turkey	Ministry of Health Turkey	Fatma Bayrakdar et al
EPI_ISL_3553313	Turkey/HSGM-MG1002/2021	2021-08-14	Europe	Turkey	Ministry of Health Turkey	Ministry of Health Turkey	Fatma Bayrakdar et al
EPI_ISL_3553314	Turkey/HSGM-MG1003/2021	2021-08-14	Europe	Turkey	Ministry of Health Turkey	Ministry of Health Turkey	Fatma Bayrakdar et al
EPI_ISL_3553315	Turkey/HSGM-MG1004/2021	2021-08-14	Europe	Turkey	Ministry of Health Turkey	Ministry of Health Turkey	Fatma Bayrakdar et al
EPI_ISL_3553316	Turkey/HSGM-MG1005/2021	2021-08-14	Europe	Turkey	Ministry of Health Turkey	Ministry of Health Turkey	Fatma Bayrakdar et al
EPI_ISL_3553317	Turkey/HSGM-MG1006/2021	2021-08-14	Europe	Turkey	Ministry of Health Turkey	Ministry of Health Turkey	Fatma Bayrakdar et al
EPI_ISL_3553318	Turkey/HSGM-MG1007/2021	2021-08-14	Europe	Turkey	Ministry of Health Turkey	Ministry of Health Turkey	Fatma Bayrakdar et al
EPI_ISL_3553319	Turkey/HSGM-MG1008/2021	2021-08-14	Europe	Turkey	Ministry of Health Turkey	Ministry of Health Turkey	Fatma Bayrakdar et al
EPI_ISL_3553320	Turkey/HSGM-MG1009/2021	2021-08-14	Europe	Turkey	Ministry of Health Turkey	Ministry of Health Turkey	Fatma Bayrakdar et al
EPI_ISL_3553321	Turkey/HSGM-MG1010/2021	2021-08-14	Europe	Turkey	Ministry of Health Turkey	Ministry of Health Turkey	Fatma Bayrakdar et al
EPI_ISL_3553322	Turkey/HSGM-MG1011/2021	2021-08-14	Europe	Turkey	Ministry of Health Turkey	Ministry of Health Turkey	Fatma Bayrakdar et al
EPI_ISL_3553323	Turkey/HSGM-MG1012/2021	2021-08-14	Europe	Turkey	Ministry of Health Turkey	Ministry of Health Turkey	Fatma Bayrakdar et al
EPI_ISL_3553324	Turkey/HSGM-MG1013/2021	2021-08-14	Europe	Turkey	Ministry of Health Turkey	Ministry of Health Turkey	Fatma Bayrakdar et al
EPI_ISL_3553325	Turkey/HSGM-MG1014/2021	2021-08-14	Europe	Turkey	Ministry of Health Turkey	Ministry of Health Turkey	Fatma Bayrakdar et al
EPI_ISL_3553326	Turkey/HSGM-MG1015/2021	2021-08-14	Europe	Turkey	Ministry of Health Turkey	Ministry of Health Turkey	Fatma Bayrakdar et al
EPI_ISL_3553327	Turkey/HSGM-MG1016/2021	2021-08-14	Europe	Turkey	Ministry of Health Turkey	Ministry of Health Turkey	Fatma Bayrakdar et al
EPI_ISL_3553328	Turkey/HSGM-MG1017/2021	2021-08-14	Europe	Turkey	Ministry of Health Turkey	Ministry of Health Turkey	Fatma Bayrakdar et al
EPI_ISL_3553329	Turkey/HSGM-MG1018/2021	2021-08-14	Europe	Turkey	Ministry of Health Turkey	Ministry of Health Turkey	Fatma Bayrakdar et al
EPI_ISL_3553330	Turkey/HSGM-MG1019/2021	2021-08-14	Europe	Turkey	Ministry of Health Turkey	Ministry of Health Turkey	Fatma Bayrakdar et al
EPI_ISL_3553331	Turkey/HSGM-MG1020/2021	2021-08-14	Europe	Turkey	Ministry of Health Turkey	Ministry of Health Turkey	Fatma Bayrakdar et al
EPI_ISL_3553332	Turkey/HSGM-MG1021/2021	2021-08-14	Europe	Turkey	Ministry of Health Turkey	Ministry of Health Turkey	Fatma Bayrakdar et al
EPI_ISL_3553333	Turkey/HSGM-MG1022/2021	2021-08-14	Europe	Turkey	Ministry of Health Turkey	Ministry of Health Turkey	Fatma Bayrakdar et al
EPI_ISL_3553334	Turkey/HSGM-MG1023/2021	2021-08-14	Europe	Turkey	Ministry of Health Turkey	Ministry of Health Turkey	Fatma Bayrakdar et al
EPI_ISL_3553335	Turkey/HSGM-MG1024/2021	2021-08-14	Europe	Turkey	Ministry of Health Turkey	Ministry of Health Turkey	Fatma Bayrakdar et al
EPI_ISL_3553336	Turkey/HSGM-MG1025/2021	2021-08-14	Europe	Turkey	Ministry of Health Turkey	Ministry of Health Turkey	Fatma Bayrakdar et al
EPI_ISL_3553337	Turkey/HSGM-MG1026/2021	2021-08-14	Europe	Turkey	Ministry of Health Turkey	Ministry of Health Turkey	Fatma Bayrakdar et al
EPI_ISL_3553338	Turkey/HSGM-MG1027/2021	2021-08-14	Europe	Turkey	Ministry of Health Turkey	Ministry of Health Turkey	Fatma Bayrakdar et al
EPI_ISL_3553339	Turkey/HSGM-MG1028/2021	2021-08-14	Europe	Turkey	Ministry of Health Turkey	Ministry of Health Turkey	Fatma Bayrakdar et al
EPI_ISL_3553340	Turkey/HSGM-MG1029/2021	2021-08-14	Europe	Turkey	Ministry of Health Turkey	Ministry of Health Turkey	Fatma Bayrakdar et al
EPI_ISL_3553341	Turkey/HSGM-MG1030/2021	2021-08-14	Europe	Turkey	Ministry of Health Turkey	Ministry of Health Turkey	Fatma Bayrakdar et al
EPI_ISL_3553342	Turkey/HSGM-MG1031/2021	2021-08-14	Europe	Turkey	Ministry of Health Turkey	Ministry of Health Turkey	Fatma Bayrakdar et al
EPI_ISL_3553343	Turkey/HSGM-MG1032/2021	2021-08-14	Europe	Turkey	Ministry of Health Turkey	Ministry of Health Turkey	Fatma Bayrakdar et al
EPI_ISL_3553344	Turkey/HSGM-MG1033/2021	2021-08-14	Europe	Turkey	Ministry of Health Turkey	Ministry of Health Turkey	Fatma Bayrakdar et al
EPI_ISL_3553345	Turkey/HSGM-MG1034/2021	2021-08-14	Europe	Turkey	Ministry of Health Turkey	Ministry of Health Turkey	Fatma Bayrakdar et al
EPI_ISL_3553346	Turkey/HSGM-MG1035/2021	2021-08-14	Europe	Turkey	Ministry of Health Turkey	Ministry of Health Turkey	Fatma Bayrakdar et al
EPI_ISL_3553347	Turkey/HSGM-MG1036/2021	2021-08-14	Europe	Turkey	Ministry of Health Turkey	Ministry of Health Turkey	Fatma Bayrakdar et al
EPI_ISL_3553348	Turkey/HSGM-MG1037/2021	2021-08-14	Europe	Turkey	Ministry of Health Turkey	Ministry of Health Turkey	Fatma Bayrakdar et al
EPI_ISL_3553349	Turkey/HSGM-MG1038/2021	2021-08-14	Europe	Turkey	Ministry of Health Turkey	Ministry of Health Turkey	Fatma Bayrakdar et al
EPI_ISL_3553350	Turkey/HSGM-MG1039/2021	2021-08-14	Europe	Turkey	Ministry of Health Turkey	Ministry of Health Turkey	Fatma Bayrakdar et al
EPI_ISL_3553351	Turkey/HSGM-MG1040/2021	2021-08-14	Europe	Turkey	Ministry of Health Turkey	Ministry of Health Turkey	Fatma Bayrakdar et al
EPI_ISL_3553352	Turkey/HSGM-MG1041/2021	2021-08-14	Europe	Turkey	Ministry of Health Turkey	Ministry of Health Turkey	Fatma Bayrakdar et al
EPI_ISL_3553353	Turkey/HSGM-MG1042/2021	2021-08-14	Europe	Turkey	Ministry of Health Turkey	Ministry of Health Turkey	Fatma Bayrakdar et al
EPI_ISL_3553354	Turkey/HSGM-MG1043/2021	2021-08-14	Europe	Turkey	Ministry of Health Turkey	Ministry of Health Turkey	Fatma Bayrakdar et al
EPI_ISL_3553355	Turkey/HSGM-MG1044/2021	2021-08-14	Europe	Turkey	Ministry of Health Turkey	Ministry of Health Turkey	Fatma Bayrakdar et al
EPI_ISL_3553356	Turkey/HSGM-MG1045/2021	2021-08-14	Europe	Turkey	Ministry of Health Turkey	Ministry of Health Turkey	Fatma Bayrakdar et al
EPI_ISL_3553357	Turkey/HSGM-MG1046/2021	2021-08-14	Europe	Turkey	Ministry of Health Turkey	Ministry of Health Turkey	Fatma Bayrakdar et al
EPI_ISL_3553358	Turkey/HSGM-MG1047/2021	2021-08-14	Europe	Turkey	Ministry of Health Turkey	Ministry of Health Turkey	Fatma Bayrakdar et al
EPI_ISL_3553359	Turkey/HSGM-MG1048/2021	2021-08-14	Europe	Turkey	Ministry of Health Turkey	Ministry of Health Turkey	Fatma Bayrakdar et al
EPI_ISL_3553360	Turkey/HSGM-MG1049/2021	2021-08-14	Europe	Turkey	Ministry of Health Turkey	Ministry of Health Turkey	Fatma Bayrakdar et al
EPI_ISL_3553361	Turkey/HSGM-MG1050/2021	2021-08-14	Europe	Turkey	Ministry of Health Turkey	Ministry of Health Turkey	Fatma Bayrakdar et al
EPI_ISL_3553362	Turkey/HSGM-MG1051/2021	2021-08-14	Europe	Turkey	Ministry of Health Turkey	Ministry of Health Turkey	Fatma Bayrakdar et al
EPI_ISL_3553363	Turkey/HSGM-MG1052/2021	2021-08-14	Europe	Turkey	Ministry of Health Turkey	Ministry of Health Turkey	Fatma Bayrakdar et al
EPI_ISL_3553364	Turkey/HSGM-MG1053/2021	2021-08-14	Europe	Turkey	Ministry of Health Turkey	Ministry of Health Turkey	Fatma Bayrakdar et al
EPI_ISL_3553365	Turkey/HSGM-MG1054/2021	2021-08-14	Europe	Turkey	Ministry of Health Turkey	Ministry of Health Turkey	Fatma Bayrakdar et al
EPI_ISL_3553366	Turkey/HSGM-MG1055/2021	2021-08-14	Europe	Turkey	Ministry of Health Turkey	Ministry of Health Turkey	Fatma Bayrakdar et al
EPI_ISL_3553367	Turkey/HSGM-MG1056/2021	2021-08-14	Europe	Turkey	Ministry of Health Turkey	Ministry of Health Turkey	Fatma Bayrakdar et al
EPI_ISL_3553368	Turkey/HSGM-MG1057/2021	2021-08-14	Europe	Turkey	Ministry of Health Turkey	Ministry of Health Turkey	Fatma Bayrakdar et al
EPI_ISL_3553369	Turkey/HSGM-MG1058/2021	2021-08-14	Europe	Turkey	Ministry of Health Turkey	Ministry of Health Turkey	Fatma Bayrakdar et al
EPI_ISL_3553370	Turkey/HSGM-MG1059/2021	2021-08-14	Europe	Turkey	Ministry of Health Turkey	Ministry of Health Turkey	Fatma Bayrakdar et al
EPI_ISL_3553371	Turkey/HSGM-MG1060/2021	2021-08-14	Europe	Turkey	Ministry of Health Turkey	Ministry of Health Turkey	Fatma Bayrakdar et al
EPI_ISL_3553372	Turkey/HSGM-MG1061/2021	2021-08-14	Europe	Turkey	Ministry of Health Turkey	Ministry of Health Turkey	Fatma Bayrakdar et al
EPI_ISL_3553373	Turkey/HSGM-MG1062/2021	2021-08-14	Europe	Turkey	Ministry of Health Turkey	Ministry of Health Turkey	Fatma Bayrakdar et al
EPI_ISL_3553374	Turkey/HSGM-MG1063/2021	2021-08-14	Europe	Turkey	Ministry of Health Turkey	Ministry of Health Turkey	Fatma Bayrakdar et al
EPI_ISL_3553375	Turkey/HSGM-MG1064/2021	2021-08-14	Europe	Turkey	Ministry of Health Turkey	Ministry of Health Turkey	Fatma Bayrakdar et al
EPI_ISL_3553376	Turkey/HSGM-MG1065/2021	2021-08-14	Europe	Turkey	Ministry of Health Turkey	Ministry of Health Turkey	Fatma Bayrakdar et al
EPI_ISL_3553377	Turkey/HSGM-MG1066/2021	2021-08-14	Europe	Turkey	Ministry of Health Turkey	Ministry of Health Turkey	Fatma Bayrakdar et al
EPI_ISL_3553378	Turkey/HSGM-MG1067/2021	2021-08-14	Europe	Turkey	Ministry of Health Turkey	Ministry of Health Turkey	Fatma Bayrakdar et al
EPI_ISL_3553379	Turkey/HSGM-MG1068/2021	2021-08-14	Europe	Turkey	Ministry of Health Turkey	Ministry of Health Turkey	Fatma Bayrakdar et al
EPI_ISL_3553380	Turkey/HSGM-MG1069/2021	2021-08-14	Europe	Turkey	Ministry of Health Turkey	Ministry of Health Turkey	Fatma Bayrakdar et al
EPI_ISL_3552418	Turkey/HSGM-MG107/2021	2021-08-14	Europe	Turkey	Ministry of Health Turkey	Ministry of Health Turkey	Fatma Bayrakdar et al
EPI_ISL_3553381	Turkey/HSGM-MG1070/2021	2021-08-14	Europe	Turkey	Ministry of Health Turkey	Ministry of Health Turkey	Fatma Bayrakdar et al
EPI_ISL_3553382	Turkey/HSGM-MG1071/2021	2021-08-14	Europe	Turkey	Ministry of Health Turkey	Ministry of Health Turkey	Fatma Bayrakdar et al
EPI_ISL_3553383	Turkey/HSGM-MG1072/2021	2021-08-14	Europe	Turkey	Ministry of Health Turkey	Ministry of Health Turkey	Fatma Bayrakdar et al
EPI_ISL_3553384	Turkey/HSGM-MG1073/2021	2021-08-14	Europe	Turkey	Ministry of Health Turkey	Ministry of Health Turkey	Fatma Bayrakdar et al
EPI_ISL_3553385	Turkey/HSGM-MG1074/2021	2021-08-14	Europe	Turkey	Ministry of Health Turkey	Ministry of Health Turkey	Fatma Bayrakdar et al
EPI_ISL_3553386	Turkey/HSGM-MG1075/2021	2021-08-14	Europe	Turkey	Ministry of Health Turkey	Ministry of Health Turkey	Fatma Bayrakdar et al
EPI_ISL_3553387	Turkey/HSGM-MG1076/2021	2021-08-14	Europe	Turkey	Ministry of Health Turkey	Ministry of Health Turkey	Fatma Bayrakdar et al
EPI_ISL_3553388	Turkey/HSGM-MG1077/2021	2021-08-14	Europe	Turkey	Ministry of Health Turkey	Ministry of Health Turkey	Fatma Bayrakdar et al
EPI_ISL_3553389	Turkey/HSGM-MG1078/2021	2021-08-14	Europe	Turkey	Ministry of Health Turkey	Ministry of Health Turkey	Fatma Bayrakdar et al
EPI_ISL_3553390	Turkey/HSGM-MG1079/2021	2021-08-14	Europe	Turkey	Ministry of Health Turkey	Ministry of Health Turkey	Fatma Bayrakdar et al
EPI_ISL_3552419	Turkey/HSGM-MG108/2021	2021-08-14	Europe	Turkey	Ministry of Health Turkey	Ministry of Health Turkey	Fatma Bayrakdar et al
EPI_ISL_3553391	Turkey/HSGM-MG1080/2021	2021-08-14	Europe	Turkey	Ministry of Health Turkey	Ministry of Health Turkey	Fatma Bayrakdar et al
EPI_ISL_3553392	Turkey/HSGM-MG1081/2021	2021-08-14	Europe	Turkey	Ministry of Health Turkey	Ministry of Health Turkey	Fatma Bayrakdar et al
EPI_ISL_3553393	Turkey/HSGM-MG1082/2021	2021-08-14	Europe	Turkey	Ministry of Health Turkey	Ministry of Health Turkey	Fatma Bayrakdar et al
EPI_ISL_3553394	Turkey/HSGM-MG1083/2021	2021-08-14	Europe	Turkey	Ministry of Health Turkey	Ministry of Health Turkey	Fatma Bayrakdar et al
EPI_ISL_3553395	Turkey/HSGM-MG1084/2021	2021-08-14	Europe	Turkey	Ministry of Health Turkey	Ministry of Health Turkey	Fatma Bayrakdar et al
EPI_ISL_3553396	Turkey/HSGM-MG1085/2021	2021-08-14	Europe	Turkey	Ministry of Health Turkey	Ministry of Health Turkey	Fatma Bayrakdar et al
EPI_ISL_3553397	Turkey/HSGM-MG1086/2021	2021-08-14	Europe	Turkey	Ministry of Health Turkey	Ministry of Health Turkey	Fatma Bayrakdar et al
EPI_ISL_3553398	Turkey/HSGM-MG1087/2021	2021-08-14	Europe	Turkey	Ministry of Health Turkey	Ministry of Health Turkey	Fatma Bayrakdar et al
EPI_ISL_3553399	Turkey/HSGM-MG1088/2021	2021-08-14	Europe	Turkey	Ministry of Health Turkey	Ministry of Health Turkey	Fatma Bayrakdar et al
EPI_ISL_3553400	Turkey/HSGM-MG1089/2021	2021-08-14	Europe	Turkey	Ministry of Health Turkey	Ministry of Health Turkey	Fatma Bayrakdar et al
EPI_ISL_3552420	Turkey/HSGM-MG109/2021	2021-08-14	Europe	Turkey	Ministry of Health Turkey	Ministry of Health Turkey	Fatma Bayrakdar et al
EPI_ISL_3553401	Turkey/HSGM-MG1090/2021	2021-08-14	Europe	Turkey	Ministry of Health Turkey	Ministry of Health Turkey	Fatma Bayrakdar et al
EPI_ISL_3553402	Turkey/HSGM-MG1091/2021	2021-08-14	Europe	Turkey	Ministry of Health Turkey	Ministry of Health Turkey	Fatma Bayrakdar et al
EPI_ISL_3553403	Turkey/HSGM-MG1092/2021	2021-08-14	Europe	Turkey	Ministry of Health Turkey	Ministry of Health Turkey	Fatma Bayrakdar et al
EPI_ISL_3553404	Turkey/HSGM-MG1093/2021	2021-08-14	Europe	Turkey	Ministry of Health Turkey	Ministry of Health Turkey	Fatma Bayrakdar et al
EPI_ISL_3553405	Turkey/HSGM-MG1094/2021	2021-08-14	Europe	Turkey	Ministry of Health Turkey	Ministry of Health Turkey	Fatma Bayrakdar et al
EPI_ISL_3553406	Turkey/HSGM-MG1095/2021	2021-08-14	Europe	Turkey	Ministry of Health Turkey	Ministry of Health Turkey	Fatma Bayrakdar et al
EPI_ISL_3553407	Turkey/HSGM-MG1096/2021	2021-08-14	Europe	Turkey	Ministry of Health Turkey	Ministry of Health Turkey	Fatma Bayrakdar et al
EPI_ISL_3553408	Turkey/HSGM-MG1097/2021	2021-08-14	Europe	Turkey	Ministry of Health Turkey	Ministry of Health Turkey	Fatma Bayrakdar et al
EPI_ISL_3553409	Turkey/HSGM-MG1098/2021	2021-08-14	Europe	Turkey	Ministry of Health Turkey	Ministry of Health Turkey	Fatma Bayrakdar et al
EPI_ISL_3553410	Turkey/HSGM-MG1099/2021	2021-08-14	Europe	Turkey	Ministry of Health Turkey	Ministry of Health Turkey	Fatma Bayrakdar et al
EPI_ISL_3552421	Turkey/HSGM-MG110/2021	2021-08-14	Europe	Turkey	Ministry of Health Turkey	Ministry of Health Turkey	Fatma Bayrakdar et al
EPI_ISL_3553411	Turkey/HSGM-MG1100/2021	2021-08-14	Europe	Turkey	Ministry of Health Turkey	Ministry of Health Turkey	Fatma Bayrakdar et al
EPI_ISL_3553412	Turkey/HSGM-MG1101/2021	2021-08-14	Europe	Turkey	Ministry of Health Turkey	Ministry of Health Turkey	Fatma Bayrakdar et al
EPI_ISL_3553413	Turkey/HSGM-MG1102/2021	2021-08-14	Europe	Turkey	Ministry of Health Turkey	Ministry of Health Turkey	Fatma Bayrakdar et al
EPI_ISL_3553414	Turkey/HSGM-MG1103/2021	2021-08-14	Europe	Turkey	Ministry of Health Turkey	Ministry of Health Turkey	Fatma Bayrakdar et al
EPI_ISL_3553415	Turkey/HSGM-MG1104/2021	2021-08-14	Europe	Turkey	Ministry of Health Turkey	Ministry of Health Turkey	Fatma Bayrakdar et al
EPI_ISL_3553416	Turkey/HSGM-MG1105/2021	2021-08-14	Europe	Turkey	Ministry of Health Turkey	Ministry of Health Turkey	Fatma Bayrakdar et al
EPI_ISL_3553417	Turkey/HSGM-MG1106/2021	2021-08-14	Europe	Turkey	Ministry of Health Turkey	Ministry of Health Turkey	Fatma Bayrakdar et al
EPI_ISL_3552422	Turkey/HSGM-MG111/2021	2021-08-14	Europe	Turkey	Ministry of Health Turkey	Ministry of Health Turkey	Fatma Bayrakdar et al
EPI_ISL_3552423	Turkey/HSGM-MG112/2021	2021-08-14	Europe	Turkey	Ministry of Health Turkey	Ministry of Health Turkey	Fatma Bayrakdar et al
EPI_ISL_3552424	Turkey/HSGM-MG113/2021	2021-08-14	Europe	Turkey	Ministry of Health Turkey	Ministry of Health Turkey	Fatma Bayrakdar et al
EPI_ISL_3552425	Turkey/HSGM-MG114/2021	2021-08-14	Europe	Turkey	Ministry of Health Turkey	Ministry of Health Turkey	Fatma Bayrakdar et al
EPI_ISL_3552426	Turkey/HSGM-MG115/2021	2021-08-14	Europe	Turkey	Ministry of Health Turkey	Ministry of Health Turkey	Fatma Bayrakdar et al
EPI_ISL_3552427	Turkey/HSGM-MG116/2021	2021-08-14	Europe	Turkey	Ministry of Health Turkey	Ministry of Health Turkey	Fatma Bayrakdar et al
EPI_ISL_3552428	Turkey/HSGM-MG117/2021	2021-08-14	Europe	Turkey	Ministry of Health Turkey	Ministry of Health Turkey	Fatma Bayrakdar et al
EPI_ISL_3552429	Turkey/HSGM-MG118/2021	2021-08-14	Europe	Turkey	Ministry of Health Turkey	Ministry of Health Turkey	Fatma Bayrakdar et al
EPI_ISL_3552430	Turkey/HSGM-MG119/2021	2021-08-14	Europe	Turkey	Ministry of Health Turkey	Ministry of Health Turkey	Fatma Bayrakdar et al
EPI_ISL_3552431	Turkey/HSGM-MG120/2021	2021-08-14	Europe	Turkey	Ministry of Health Turkey	Ministry of Health Turkey	Fatma Bayrakdar et al
EPI_ISL_3552432	Turkey/HSGM-MG121/2021	2021-08-14	Europe	Turkey	Ministry of Health Turkey	Ministry of Health Turkey	Fatma Bayrakdar et al
EPI_ISL_3552433	Turkey/HSGM-MG122/2021	2021-08-14	Europe	Turkey	Ministry of Health Turkey	Ministry of Health Turkey	Fatma Bayrakdar et al
EPI_ISL_3552434	Turkey/HSGM-MG123/2021	2021-08-14	Europe	Turkey	Ministry of Health Turkey	Ministry of Health Turkey	Fatma Bayrakdar et al
EPI_ISL_3552435	Turkey/HSGM-MG124/2021	2021-08-14	Europe	Turkey	Ministry of Health Turkey	Ministry of Health Turkey	Fatma Bayrakdar et al
EPI_ISL_3552436	Turkey/HSGM-MG125/2021	2021-08-14	Europe	Turkey	Ministry of Health Turkey	Ministry of Health Turkey	Fatma Bayrakdar et al
EPI_ISL_3552437	Turkey/HSGM-MG126/2021	2021-08-14	Europe	Turkey	Ministry of Health Turkey	Ministry of Health Turkey	Fatma Bayrakdar et al
EPI_ISL_3552438	Turkey/HSGM-MG127/2021	2021-08-14	Europe	Turkey	Ministry of Health Turkey	Ministry of Health Turkey	Fatma Bayrakdar et al
EPI_ISL_3552439	Turkey/HSGM-MG128/2021	2021-08-14	Europe	Turkey	Ministry of Health Turkey	Ministry of Health Turkey	Fatma Bayrakdar et al
EPI_ISL_3552440	Turkey/HSGM-MG129/2021	2021-08-14	Europe	Turkey	Ministry of Health Turkey	Ministry of Health Turkey	Fatma Bayrakdar et al
EPI_ISL_3552441	Turkey/HSGM-MG130/2021	2021-08-14	Europe	Turkey	Ministry of Health Turkey	Ministry of Health Turkey	Fatma Bayrakdar et al
EPI_ISL_3552442	Turkey/HSGM-MG131/2021	2021-08-14	Europe	Turkey	Ministry of Health Turkey	Ministry of Health Turkey	Fatma Bayrakdar et al
EPI_ISL_3552443	Turkey/HSGM-MG132/2021	2021-08-14	Europe	Turkey	Ministry of Health Turkey	Ministry of Health Turkey	Fatma Bayrakdar et al
EPI_ISL_3552444	Turkey/HSGM-MG133/2021	2021-08-14	Europe	Turkey	Ministry of Health Turkey	Ministry of Health Turkey	Fatma Bayrakdar et al
EPI_ISL_3552445	Turkey/HSGM-MG134/2021	2021-08-14	Europe	Turkey	Ministry of Health Turkey	Ministry of Health Turkey	Fatma Bayrakdar et al
EPI_ISL_3552446	Turkey/HSGM-MG135/2021	2021-08-14	Europe	Turkey	Ministry of Health Turkey	Ministry of Health Turkey	Fatma Bayrakdar et al
EPI_ISL_3552447	Turkey/HSGM-MG136/2021	2021-08-14	Europe	Turkey	Ministry of Health Turkey	Ministry of Health Turkey	Fatma Bayrakdar et al
EPI_ISL_3552448	Turkey/HSGM-MG137/2021	2021-08-14	Europe	Turkey	Ministry of Health Turkey	Ministry of Health Turkey	Fatma Bayrakdar et al
EPI_ISL_3552449	Turkey/HSGM-MG138/2021	2021-08-14	Europe	Turkey	Ministry of Health Turkey	Ministry of Health Turkey	Fatma Bayrakdar et al
EPI_ISL_3552450	Turkey/HSGM-MG139/2021	2021-08-14	Europe	Turkey	Ministry of Health Turkey	Ministry of Health Turkey	Fatma Bayrakdar et al
EPI_ISL_3552451	Turkey/HSGM-MG140/2021	2021-08-14	Europe	Turkey	Ministry of Health Turkey	Ministry of Health Turkey	Fatma Bayrakdar et al
EPI_ISL_3552452	Turkey/HSGM-MG141/2021	2021-08-14	Europe	Turkey	Ministry of Health Turkey	Ministry of Health Turkey	Fatma Bayrakdar et al
EPI_ISL_3552453	Turkey/HSGM-MG142/2021	2021-08-14	Europe	Turkey	Ministry of Health Turkey	Ministry of Health Turkey	Fatma Bayrakdar et al
EPI_ISL_3552454	Turkey/HSGM-MG143/2021	2021-08-14	Europe	Turkey	Ministry of Health Turkey	Ministry of Health Turkey	Fatma Bayrakdar et al
EPI_ISL_3552455	Turkey/HSGM-MG144/2021	2021-08-14	Europe	Turkey	Ministry of Health Turkey	Ministry of Health Turkey	Fatma Bayrakdar et al
EPI_ISL_3552456	Turkey/HSGM-MG145/2021	2021-08-14	Europe	Turkey	Ministry of Health Turkey	Ministry of Health Turkey	Fatma Bayrakdar et al
EPI_ISL_3552457	Turkey/HSGM-MG146/2021	2021-08-14	Europe	Turkey	Ministry of Health Turkey	Ministry of Health Turkey	Fatma Bayrakdar et al
EPI_ISL_3552458	Turkey/HSGM-MG147/2021	2021-08-14	Europe	Turkey	Ministry of Health Turkey	Ministry of Health Turkey	Fatma Bayrakdar et al
EPI_ISL_3552459	Turkey/HSGM-MG148/2021	2021-08-14	Europe	Turkey	Ministry of Health Turkey	Ministry of Health Turkey	Fatma Bayrakdar et al
EPI_ISL_3552460	Turkey/HSGM-MG149/2021	2021-08-14	Europe	Turkey	Ministry of Health Turkey	Ministry of Health Turkey	Fatma Bayrakdar et al
EPI_ISL_3552461	Turkey/HSGM-MG150/2021	2021-08-14	Europe	Turkey	Ministry of Health Turkey	Ministry of Health Turkey	Fatma Bayrakdar et al
EPI_ISL_3552462	Turkey/HSGM-MG151/2021	2021-08-14	Europe	Turkey	Ministry of Health Turkey	Ministry of Health Turkey	Fatma Bayrakdar et al
EPI_ISL_3552463	Turkey/HSGM-MG152/2021	2021-08-14	Europe	Turkey	Ministry of Health Turkey	Ministry of Health Turkey	Fatma Bayrakdar et al
EPI_ISL_3552464	Turkey/HSGM-MG153/2021	2021-08-14	Europe	Turkey	Ministry of Health Turkey	Ministry of Health Turkey	Fatma Bayrakdar et al
EPI_ISL_3552465	Turkey/HSGM-MG154/2021	2021-08-14	Europe	Turkey	Ministry of Health Turkey	Ministry of Health Turkey	Fatma Bayrakdar et al
EPI_ISL_3552466	Turkey/HSGM-MG155/2021	2021-08-14	Europe	Turkey	Ministry of Health Turkey	Ministry of Health Turkey	Fatma Bayrakdar et al
EPI_ISL_3552467	Turkey/HSGM-MG156/2021	2021-08-14	Europe	Turkey	Ministry of Health Turkey	Ministry of Health Turkey	Fatma Bayrakdar et al
EPI_ISL_3552468	Turkey/HSGM-MG157/2021	2021-08-14	Europe	Turkey	Ministry of Health Turkey	Ministry of Health Turkey	Fatma Bayrakdar et al
EPI_ISL_3552469	Turkey/HSGM-MG158/2021	2021-08-14	Europe	Turkey	Ministry of Health Turkey	Ministry of Health Turkey	Fatma Bayrakdar et al
EPI_ISL_3552470	Turkey/HSGM-MG159/2021	2021-08-14	Europe	Turkey	Ministry of Health Turkey	Ministry of Health Turkey	Fatma Bayrakdar et al
EPI_ISL_3552471	Turkey/HSGM-MG160/2021	2021-08-14	Europe	Turkey	Ministry of Health Turkey	Ministry of Health Turkey	Fatma Bayrakdar et al
EPI_ISL_3552472	Turkey/HSGM-MG161/2021	2021-08-14	Europe	Turkey	Ministry of Health Turkey	Ministry of Health Turkey	Fatma Bayrakdar et al
EPI_ISL_3552473	Turkey/HSGM-MG162/2021	2021-08-14	Europe	Turkey	Ministry of Health Turkey	Ministry of Health Turkey	Fatma Bayrakdar et al
EPI_ISL_3552474	Turkey/HSGM-MG163/2021	2021-08-14	Europe	Turkey	Ministry of Health Turkey	Ministry of Health Turkey	Fatma Bayrakdar et al
EPI_ISL_3552475	Turkey/HSGM-MG164/2021	2021-08-14	Europe	Turkey	Ministry of Health Turkey	Ministry of Health Turkey	Fatma Bayrakdar et al
EPI_ISL_3552476	Turkey/HSGM-MG165/2021	2021-08-14	Europe	Turkey	Ministry of Health Turkey	Ministry of Health Turkey	Fatma Bayrakdar et al
EPI_ISL_3552477	Turkey/HSGM-MG166/2021	2021-08-14	Europe	Turkey	Ministry of Health Turkey	Ministry of Health Turkey	Fatma Bayrakdar et al
EPI_ISL_3552478	Turkey/HSGM-MG167/2021	2021-08-14	Europe	Turkey	Ministry of Health Turkey	Ministry of Health Turkey	Fatma Bayrakdar et al
EPI_ISL_3552479	Turkey/HSGM-MG168/2021	2021-08-14	Europe	Turkey	Ministry of Health Turkey	Ministry of Health Turkey	Fatma Bayrakdar et al
EPI_ISL_3552480	Turkey/HSGM-MG169/2021	2021-08-14	Europe	Turkey	Ministry of Health Turkey	Ministry of Health Turkey	Fatma Bayrakdar et al
EPI_ISL_3552481	Turkey/HSGM-MG170/2021	2021-08-14	Europe	Turkey	Ministry of Health Turkey	Ministry of Health Turkey	Fatma Bayrakdar et al
EPI_ISL_3552482	Turkey/HSGM-MG171/2021	2021-08-14	Europe	Turkey	Ministry of Health Turkey	Ministry of Health Turkey	Fatma Bayrakdar et al
EPI_ISL_3552483	Turkey/HSGM-MG172/2021	2021-08-14	Europe	Turkey	Ministry of Health Turkey	Ministry of Health Turkey	Fatma Bayrakdar et al
EPI_ISL_3552484	Turkey/HSGM-MG173/2021	2021-08-14	Europe	Turkey	Ministry of Health Turkey	Ministry of Health Turkey	Fatma Bayrakdar et al
EPI_ISL_3552485	Turkey/HSGM-MG174/2021	2021-08-14	Europe	Turkey	Ministry of Health Turkey	Ministry of Health Turkey	Fatma Bayrakdar et al
EPI_ISL_3552486	Turkey/HSGM-MG175/2021	2021-08-14	Europe	Turkey	Ministry of Health Turkey	Ministry of Health Turkey	Fatma Bayrakdar et al
EPI_ISL_3552487	Turkey/HSGM-MG176/2021	2021-08-14	Europe	Turkey	Ministry of Health Turkey	Ministry of Health Turkey	Fatma Bayrakdar et al
EPI_ISL_3552488	Turkey/HSGM-MG177/2021	2021-08-14	Europe	Turkey	Ministry of Health Turkey	Ministry of Health Turkey	Fatma Bayrakdar et al
EPI_ISL_3552489	Turkey/HSGM-MG178/2021	2021-08-14	Europe	Turkey	Ministry of Health Turkey	Ministry of Health Turkey	Fatma Bayrakdar et al
EPI_ISL_3552490	Turkey/HSGM-MG179/2021	2021-08-14	Europe	Turkey	Ministry of Health Turkey	Ministry of Health Turkey	Fatma Bayrakdar et al
EPI_ISL_3552491	Turkey/HSGM-MG180/2021	2021-08-14	Europe	Turkey	Ministry of Health Turkey	Ministry of Health Turkey	Fatma Bayrakdar et al
EPI_ISL_3552492	Turkey/HSGM-MG181/2021	2021-08-14	Europe	Turkey	Ministry of Health Turkey	Ministry of Health Turkey	Fatma Bayrakdar et al
EPI_ISL_3552493	Turkey/HSGM-MG182/2021	2021-08-14	Europe	Turkey	Ministry of Health Turkey	Ministry of Health Turkey	Fatma Bayrakdar et al
EPI_ISL_3552494	Turkey/HSGM-MG183/2021	2021-08-14	Europe	Turkey	Ministry of Health Turkey	Ministry of Health Turkey	Fatma Bayrakdar et al
EPI_ISL_3552495	Turkey/HSGM-MG184/2021	2021-08-14	Europe	Turkey	Ministry of Health Turkey	Ministry of Health Turkey	Fatma Bayrakdar et al
EPI_ISL_3552496	Turkey/HSGM-MG185/2021	2021-08-14	Europe	Turkey	Ministry of Health Turkey	Ministry of Health Turkey	Fatma Bayrakdar et al
EPI_ISL_3552497	Turkey/HSGM-MG186/2021	2021-08-14	Europe	Turkey	Ministry of Health Turkey	Ministry of Health Turkey	Fatma Bayrakdar et al
EPI_ISL_3552498	Turkey/HSGM-MG187/2021	2021-08-14	Europe	Turkey	Ministry of Health Turkey	Ministry of Health Turkey	Fatma Bayrakdar et al
EPI_ISL_3552499	Turkey/HSGM-MG188/2021	2021-08-14	Europe	Turkey	Ministry of Health Turkey	Ministry of Health Turkey	Fatma Bayrakdar et al
EPI_ISL_3552500	Turkey/HSGM-MG189/2021	2021-08-14	Europe	Turkey	Ministry of Health Turkey	Ministry of Health Turkey	Fatma Bayrakdar et al
EPI_ISL_3552501	Turkey/HSGM-MG190/2021	2021-08-14	Europe	Turkey	Ministry of Health Turkey	Ministry of Health Turkey	Fatma Bayrakdar et al
EPI_ISL_3552502	Turkey/HSGM-MG191/2021	2021-08-14	Europe	Turkey	Ministry of Health Turkey	Ministry of Health Turkey	Fatma Bayrakdar et al
EPI_ISL_3552503	Turkey/HSGM-MG192/2021	2021-08-14	Europe	Turkey	Ministry of Health Turkey	Ministry of Health Turkey	Fatma Bayrakdar et al
EPI_ISL_3552504	Turkey/HSGM-MG193/2021	2021-08-14	Europe	Turkey	Ministry of Health Turkey	Ministry of Health Turkey	Fatma Bayrakdar et al
EPI_ISL_3552505	Turkey/HSGM-MG194/2021	2021-08-14	Europe	Turkey	Ministry of Health Turkey	Ministry of Health Turkey	Fatma Bayrakdar et al
EPI_ISL_3552506	Turkey/HSGM-MG195/2021	2021-08-14	Europe	Turkey	Ministry of Health Turkey	Ministry of Health Turkey	Fatma Bayrakdar et al
EPI_ISL_3552507	Turkey/HSGM-MG196/2021	2021-08-14	Europe	Turkey	Ministry of Health Turkey	Ministry of Health Turkey	Fatma Bayrakdar et al
EPI_ISL_3552508	Turkey/HSGM-MG197/2021	2021-08-14	Europe	Turkey	Ministry of Health Turkey	Ministry of Health Turkey	Fatma Bayrakdar et al
EPI_ISL_3552509	Turkey/HSGM-MG198/2021	2021-08-14	Europe	Turkey	Ministry of Health Turkey	Ministry of Health Turkey	Fatma Bayrakdar et al
EPI_ISL_3552510	Turkey/HSGM-MG199/2021	2021-08-14	Europe	Turkey	Ministry of Health Turkey	Ministry of Health Turkey	Fatma Bayrakdar et al
EPI_ISL_3552511	Turkey/HSGM-MG200/2021	2021-08-14	Europe	Turkey	Ministry of Health Turkey	Ministry of Health Turkey	Fatma Bayrakdar et al
EPI_ISL_3552512	Turkey/HSGM-MG201/2021	2021-08-14	Europe	Turkey	Ministry of Health Turkey	Ministry of Health Turkey	Fatma Bayrakdar et al
EPI_ISL_3552513	Turkey/HSGM-MG202/2021	2021-08-14	Europe	Turkey	Ministry of Health Turkey	Ministry of Health Turkey	Fatma Bayrakdar et al
EPI_ISL_3552514	Turkey/HSGM-MG203/2021	2021-08-14	Europe	Turkey	Ministry of Health Turkey	Ministry of Health Turkey	Fatma Bayrakdar et al
EPI_ISL_3552515	Turkey/HSGM-MG204/2021	2021-08-14	Europe	Turkey	Ministry of Health Turkey	Ministry of Health Turkey	Fatma Bayrakdar et al
EPI_ISL_3552516	Turkey/HSGM-MG205/2021	2021-08-14	Europe	Turkey	Ministry of Health Turkey	Ministry of Health Turkey	Fatma Bayrakdar et al
EPI_ISL_3552517	Turkey/HSGM-MG206/2021	2021-08-14	Europe	Turkey	Ministry of Health Turkey	Ministry of Health Turkey	Fatma Bayrakdar et al
EPI_ISL_3552518	Turkey/HSGM-MG207/2021	2021-08-14	Europe	Turkey	Ministry of Health Turkey	Ministry of Health Turkey	Fatma Bayrakdar et al
EPI_ISL_3552519	Turkey/HSGM-MG208/2021	2021-08-14	Europe	Turkey	Ministry of Health Turkey	Ministry of Health Turkey	Fatma Bayrakdar et al
EPI_ISL_3552520	Turkey/HSGM-MG209/2021	2021-08-14	Europe	Turkey	Ministry of Health Turkey	Ministry of Health Turkey	Fatma Bayrakdar et al
EPI_ISL_3552521	Turkey/HSGM-MG210/2021	2021-08-14	Europe	Turkey	Ministry of Health Turkey	Ministry of Health Turkey	Fatma Bayrakdar et al
EPI_ISL_3585235	Turkey/HSGM-MG2106/2021	2021-08-18	Europe	Turkey	Ministry of Health Turkey	Ministry of Health Turkey	Fatma Bayrakdar et al
EPI_ISL_3584951	Turkey/HSGM-MG2107/2021	2021-08-18	Europe	Turkey	Ministry of Health Turkey	Ministry of Health Turkey	Fatma Bayrakdar et al
EPI_ISL_3585236	Turkey/HSGM-MG2108/2021	2021-08-18	Europe	Turkey	Ministry of Health Turkey	Ministry of Health Turkey	Fatma Bayrakdar et al
EPI_ISL_3585237	Turkey/HSGM-MG2109/2021	2021-08-18	Europe	Turkey	Ministry of Health Turkey	Ministry of Health Turkey	Fatma Bayrakdar et al
EPI_ISL_3552522	Turkey/HSGM-MG211/2021	2021-08-14	Europe	Turkey	Ministry of Health Turkey	Ministry of Health Turkey	Fatma Bayrakdar et al
EPI_ISL_3585238	Turkey/HSGM-MG2110/2021	2021-08-18	Europe	Turkey	Ministry of Health Turkey	Ministry of Health Turkey	Fatma Bayrakdar et al
EPI_ISL_3585239	Turkey/HSGM-MG2111/2021	2021-08-18	Europe	Turkey	Ministry of Health Turkey	Ministry of Health Turkey	Fatma Bayrakdar et al
EPI_ISL_3585240	Turkey/HSGM-MG2112/2021	2021-08-18	Europe	Turkey	Ministry of Health Turkey	Ministry of Health Turkey	Fatma Bayrakdar et al
EPI_ISL_3584952	Turkey/HSGM-MG2113/2021	2021-08-18	Europe	Turkey	Ministry of Health Turkey	Ministry of Health Turkey	Fatma Bayrakdar et al
EPI_ISL_3585241	Turkey/HSGM-MG2114/2021	2021-08-18	Europe	Turkey	Ministry of Health Turkey	Ministry of Health Turkey	Fatma Bayrakdar et al
EPI_ISL_3584953	Turkey/HSGM-MG2115/2021	2021-08-18	Europe	Turkey	Ministry of Health Turkey	Ministry of Health Turkey	Fatma Bayrakdar et al
EPI_ISL_3584954	Turkey/HSGM-MG2116/2021	2021-08-18	Europe	Turkey	Ministry of Health Turkey	Ministry of Health Turkey	Fatma Bayrakdar et al
EPI_ISL_3585242	Turkey/HSGM-MG2117/2021	2021-08-18	Europe	Turkey	Ministry of Health Turkey	Ministry of Health Turkey	Fatma Bayrakdar et al
EPI_ISL_3585243	Turkey/HSGM-MG2118/2021	2021-08-18	Europe	Turkey	Ministry of Health Turkey	Ministry of Health Turkey	Fatma Bayrakdar et al
EPI_ISL_3584955	Turkey/HSGM-MG2119/2021	2021-08-18	Europe	Turkey	Ministry of Health Turkey	Ministry of Health Turkey	Fatma Bayrakdar et al
EPI_ISL_3552523	Turkey/HSGM-MG212/2021	2021-08-14	Europe	Turkey	Ministry of Health Turkey	Ministry of Health Turkey	Fatma Bayrakdar et al
EPI_ISL_3585244	Turkey/HSGM-MG2120/2021	2021-08-18	Europe	Turkey	Ministry of Health Turkey	Ministry of Health Turkey	Fatma Bayrakdar et al
EPI_ISL_3584956	Turkey/HSGM-MG2121/2021	2021-08-18	Europe	Turkey	Ministry of Health Turkey	Ministry of Health Turkey	Fatma Bayrakdar et al
EPI_ISL_3585245	Turkey/HSGM-MG2122/2021	2021-08-18	Europe	Turkey	Ministry of Health Turkey	Ministry of Health Turkey	Fatma Bayrakdar et al
EPI_ISL_3585246	Turkey/HSGM-MG2123/2021	2021-08-18	Europe	Turkey	Ministry of Health Turkey	Ministry of Health Turkey	Fatma Bayrakdar et al
EPI_ISL_3584957	Turkey/HSGM-MG2124/2021	2021-08-18	Europe	Turkey	Ministry of Health Turkey	Ministry of Health Turkey	Fatma Bayrakdar et al
EPI_ISL_3584958	Turkey/HSGM-MG2125/2021	2021-08-18	Europe	Turkey	Ministry of Health Turkey	Ministry of Health Turkey	Fatma Bayrakdar et al
EPI_ISL_3584959	Turkey/HSGM-MG2126/2021	2021-08-18	Europe	Turkey	Ministry of Health Turkey	Ministry of Health Turkey	Fatma Bayrakdar et al
EPI_ISL_3585247	Turkey/HSGM-MG2127/2021	2021-08-18	Europe	Turkey	Ministry of Health Turkey	Ministry of Health Turkey	Fatma Bayrakdar et al
EPI_ISL_3585248	Turkey/HSGM-MG2128/2021	2021-08-18	Europe	Turkey	Ministry of Health Turkey	Ministry of Health Turkey	Fatma Bayrakdar et al
EPI_ISL_3584960	Turkey/HSGM-MG2129/2021	2021-08-18	Europe	Turkey	Ministry of Health Turkey	Ministry of Health Turkey	Fatma Bayrakdar et al
EPI_ISL_3552524	Turkey/HSGM-MG213/2021	2021-08-14	Europe	Turkey	Ministry of Health Turkey	Ministry of Health Turkey	Fatma Bayrakdar et al
EPI_ISL_3585249	Turkey/HSGM-MG2130/2021	2021-08-18	Europe	Turkey	Ministry of Health Turkey	Ministry of Health Turkey	Fatma Bayrakdar et al
EPI_ISL_3585250	Turkey/HSGM-MG2131/2021	2021-08-18	Europe	Turkey	Ministry of Health Turkey	Ministry of Health Turkey	Fatma Bayrakdar et al
EPI_ISL_3585251	Turkey/HSGM-MG2132/2021	2021-08-18	Europe	Turkey	Ministry of Health Turkey	Ministry of Health Turkey	Fatma Bayrakdar et al
EPI_ISL_3585252	Turkey/HSGM-MG2133/2021	2021-08-18	Europe	Turkey	Ministry of Health Turkey	Ministry of Health Turkey	Fatma Bayrakdar et al
EPI_ISL_3584961	Turkey/HSGM-MG2134/2021	2021-08-18	Europe	Turkey	Ministry of Health Turkey	Ministry of Health Turkey	Fatma Bayrakdar et al
EPI_ISL_3584962	Turkey/HSGM-MG2135/2021	2021-08-18	Europe	Turkey	Ministry of Health Turkey	Ministry of Health Turkey	Fatma Bayrakdar et al
EPI_ISL_3585253	Turkey/HSGM-MG2136/2021	2021-08-18	Europe	Turkey	Ministry of Health Turkey	Ministry of Health Turkey	Fatma Bayrakdar et al
EPI_ISL_3584963	Turkey/HSGM-MG2137/2021	2021-08-18	Europe	Turkey	Ministry of Health Turkey	Ministry of Health Turkey	Fatma Bayrakdar et al
EPI_ISL_3585254	Turkey/HSGM-MG2138/2021	2021-08-18	Europe	Turkey	Ministry of Health Turkey	Ministry of Health Turkey	Fatma Bayrakdar et al
EPI_ISL_3585255	Turkey/HSGM-MG2139/2021	2021-08-18	Europe	Turkey	Ministry of Health Turkey	Ministry of Health Turkey	Fatma Bayrakdar et al
EPI_ISL_3552525	Turkey/HSGM-MG214/2021	2021-08-14	Europe	Turkey	Ministry of Health Turkey	Ministry of Health Turkey	Fatma Bayrakdar et al
EPI_ISL_3585256	Turkey/HSGM-MG2140/2021	2021-08-18	Europe	Turkey	Ministry of Health Turkey	Ministry of Health Turkey	Fatma Bayrakdar et al
EPI_ISL_3585257	Turkey/HSGM-MG2141/2021	2021-08-18	Europe	Turkey	Ministry of Health Turkey	Ministry of Health Turkey	Fatma Bayrakdar et al
EPI_ISL_3584964	Turkey/HSGM-MG2142/2021	2021-08-18	Europe	Turkey	Ministry of Health Turkey	Ministry of Health Turkey	Fatma Bayrakdar et al
EPI_ISL_3585258	Turkey/HSGM-MG2143/2021	2021-08-18	Europe	Turkey	Ministry of Health Turkey	Ministry of Health Turkey	Fatma Bayrakdar et al
EPI_ISL_3585259	Turkey/HSGM-MG2144/2021	2021-08-18	Europe	Turkey	Ministry of Health Turkey	Ministry of Health Turkey	Fatma Bayrakdar et al
EPI_ISL_3585260	Turkey/HSGM-MG2145/2021	2021-08-18	Europe	Turkey	Ministry of Health Turkey	Ministry of Health Turkey	Fatma Bayrakdar et al
EPI_ISL_3585261	Turkey/HSGM-MG2146/2021	2021-08-18	Europe	Turkey	Ministry of Health Turkey	Ministry of Health Turkey	Fatma Bayrakdar et al
EPI_ISL_3585262	Turkey/HSGM-MG2147/2021	2021-08-18	Europe	Turkey	Ministry of Health Turkey	Ministry of Health Turkey	Fatma Bayrakdar et al
EPI_ISL_3585263	Turkey/HSGM-MG2148/2021	2021-08-18	Europe	Turkey	Ministry of Health Turkey	Ministry of Health Turkey	Fatma Bayrakdar et al
EPI_ISL_3585264	Turkey/HSGM-MG2149/2021	2021-08-18	Europe	Turkey	Ministry of Health Turkey	Ministry of Health Turkey	Fatma Bayrakdar et al
EPI_ISL_3552526	Turkey/HSGM-MG215/2021	2021-08-14	Europe	Turkey	Ministry of Health Turkey	Ministry of Health Turkey	Fatma Bayrakdar et al
EPI_ISL_3585265	Turkey/HSGM-MG2150/2021	2021-08-18	Europe	Turkey	Ministry of Health Turkey	Ministry of Health Turkey	Fatma Bayrakdar et al
EPI_ISL_3585266	Turkey/HSGM-MG2151/2021	2021-08-18	Europe	Turkey	Ministry of Health Turkey	Ministry of Health Turkey	Fatma Bayrakdar et al
EPI_ISL_3585267	Turkey/HSGM-MG2152/2021	2021-08-18	Europe	Turkey	Ministry of Health Turkey	Ministry of Health Turkey	Fatma Bayrakdar et al
EPI_ISL_3585268	Turkey/HSGM-MG2153/2021	2021-08-18	Europe	Turkey	Ministry of Health Turkey	Ministry of Health Turkey	Fatma Bayrakdar et al
EPI_ISL_3585269	Turkey/HSGM-MG2154/2021	2021-08-18	Europe	Turkey	Ministry of Health Turkey	Ministry of Health Turkey	Fatma Bayrakdar et al
EPI_ISL_3585270	Turkey/HSGM-MG2155/2021	2021-08-18	Europe	Turkey	Ministry of Health Turkey	Ministry of Health Turkey	Fatma Bayrakdar et al
EPI_ISL_3585271	Turkey/HSGM-MG2156/2021	2021-08-18	Europe	Turkey	Ministry of Health Turkey	Ministry of Health Turkey	Fatma Bayrakdar et al
EPI_ISL_3585272	Turkey/HSGM-MG2157/2021	2021-08-18	Europe	Turkey	Ministry of Health Turkey	Ministry of Health Turkey	Fatma Bayrakdar et al
EPI_ISL_3585273	Turkey/HSGM-MG2158/2021	2021-08-18	Europe	Turkey	Ministry of Health Turkey	Ministry of Health Turkey	Fatma Bayrakdar et al
EPI_ISL_3585274	Turkey/HSGM-MG2159/2021	2021-08-18	Europe	Turkey	Ministry of Health Turkey	Ministry of Health Turkey	Fatma Bayrakdar et al
EPI_ISL_3552527	Turkey/HSGM-MG216/2021	2021-08-14	Europe	Turkey	Ministry of Health Turkey	Ministry of Health Turkey	Fatma Bayrakdar et al
EPI_ISL_3585275	Turkey/HSGM-MG2160/2021	2021-08-18	Europe	Turkey	Ministry of Health Turkey	Ministry of Health Turkey	Fatma Bayrakdar et al
EPI_ISL_3585276	Turkey/HSGM-MG2161/2021	2021-08-18	Europe	Turkey	Ministry of Health Turkey	Ministry of Health Turkey	Fatma Bayrakdar et al
EPI_ISL_3585277	Turkey/HSGM-MG2162/2021	2021-08-18	Europe	Turkey	Ministry of Health Turkey	Ministry of Health Turkey	Fatma Bayrakdar et al
EPI_ISL_3585278	Turkey/HSGM-MG2163/2021	2021-08-18	Europe	Turkey	Ministry of Health Turkey	Ministry of Health Turkey	Fatma Bayrakdar et al
EPI_ISL_3585279	Turkey/HSGM-MG2164/2021	2021-08-18	Europe	Turkey	Ministry of Health Turkey	Ministry of Health Turkey	Fatma Bayrakdar et al
EPI_ISL_3585280	Turkey/HSGM-MG2165/2021	2021-08-18	Europe	Turkey	Ministry of Health Turkey	Ministry of Health Turkey	Fatma Bayrakdar et al
EPI_ISL_3585281	Turkey/HSGM-MG2166/2021	2021-08-18	Europe	Turkey	Ministry of Health Turkey	Ministry of Health Turkey	Fatma Bayrakdar et al
EPI_ISL_3584965	Turkey/HSGM-MG2167/2021	2021-08-18	Europe	Turkey	Ministry of Health Turkey	Ministry of Health Turkey	Fatma Bayrakdar et al
EPI_ISL_3585282	Turkey/HSGM-MG2168/2021	2021-08-18	Europe	Turkey	Ministry of Health Turkey	Ministry of Health Turkey	Fatma Bayrakdar et al
EPI_ISL_3584966	Turkey/HSGM-MG2169/2021	2021-08-18	Europe	Turkey	Ministry of Health Turkey	Ministry of Health Turkey	Fatma Bayrakdar et al
EPI_ISL_3552528	Turkey/HSGM-MG217/2021	2021-08-14	Europe	Turkey	Ministry of Health Turkey	Ministry of Health Turkey	Fatma Bayrakdar et al
EPI_ISL_3584967	Turkey/HSGM-MG2170/2021	2021-08-18	Europe	Turkey	Ministry of Health Turkey	Ministry of Health Turkey	Fatma Bayrakdar et al
EPI_ISL_3585283	Turkey/HSGM-MG2171/2021	2021-08-18	Europe	Turkey	Ministry of Health Turkey	Ministry of Health Turkey	Fatma Bayrakdar et al
EPI_ISL_3585284	Turkey/HSGM-MG2172/2021	2021-08-18	Europe	Turkey	Ministry of Health Turkey	Ministry of Health Turkey	Fatma Bayrakdar et al
EPI_ISL_3585285	Turkey/HSGM-MG2173/2021	2021-08-18	Europe	Turkey	Ministry of Health Turkey	Ministry of Health Turkey	Fatma Bayrakdar et al
EPI_ISL_3585286	Turkey/HSGM-MG2174/2021	2021-08-18	Europe	Turkey	Ministry of Health Turkey	Ministry of Health Turkey	Fatma Bayrakdar et al
EPI_ISL_3584968	Turkey/HSGM-MG2175/2021	2021-08-18	Europe	Turkey	Ministry of Health Turkey	Ministry of Health Turkey	Fatma Bayrakdar et al
EPI_ISL_3585287	Turkey/HSGM-MG2176/2021	2021-08-18	Europe	Turkey	Ministry of Health Turkey	Ministry of Health Turkey	Fatma Bayrakdar et al
EPI_ISL_3585288	Turkey/HSGM-MG2177/2021	2021-08-18	Europe	Turkey	Ministry of Health Turkey	Ministry of Health Turkey	Fatma Bayrakdar et al
EPI_ISL_3585289	Turkey/HSGM-MG2178/2021	2021-08-18	Europe	Turkey	Ministry of Health Turkey	Ministry of Health Turkey	Fatma Bayrakdar et al
EPI_ISL_3585290	Turkey/HSGM-MG2179/2021	2021-08-18	Europe	Turkey	Ministry of Health Turkey	Ministry of Health Turkey	Fatma Bayrakdar et al
EPI_ISL_3552529	Turkey/HSGM-MG218/2021	2021-08-14	Europe	Turkey	Ministry of Health Turkey	Ministry of Health Turkey	Fatma Bayrakdar et al
EPI_ISL_3584969	Turkey/HSGM-MG2180/2021	2021-08-18	Europe	Turkey	Ministry of Health Turkey	Ministry of Health Turkey	Fatma Bayrakdar et al
EPI_ISL_3584970	Turkey/HSGM-MG2181/2021	2021-08-18	Europe	Turkey	Ministry of Health Turkey	Ministry of Health Turkey	Fatma Bayrakdar et al
EPI_ISL_3585291	Turkey/HSGM-MG2182/2021	2021-08-18	Europe	Turkey	Ministry of Health Turkey	Ministry of Health Turkey	Fatma Bayrakdar et al
EPI_ISL_3585292	Turkey/HSGM-MG2183/2021	2021-08-18	Europe	Turkey	Ministry of Health Turkey	Ministry of Health Turkey	Fatma Bayrakdar et al
EPI_ISL_3584971	Turkey/HSGM-MG2184/2021	2021-08-18	Europe	Turkey	Ministry of Health Turkey	Ministry of Health Turkey	Fatma Bayrakdar et al
EPI_ISL_3585293	Turkey/HSGM-MG2185/2021	2021-08-18	Europe	Turkey	Ministry of Health Turkey	Ministry of Health Turkey	Fatma Bayrakdar et al
EPI_ISL_3585294	Turkey/HSGM-MG2186/2021	2021-08-18	Europe	Turkey	Ministry of Health Turkey	Ministry of Health Turkey	Fatma Bayrakdar et al
EPI_ISL_3585295	Turkey/HSGM-MG2187/2021	2021-08-18	Europe	Turkey	Ministry of Health Turkey	Ministry of Health Turkey	Fatma Bayrakdar et al
EPI_ISL_3585298	Turkey/HSGM-MG2188/2021	2021-08-18	Europe	Turkey	Ministry of Health Turkey	Ministry of Health Turkey	Fatma Bayrakdar et al
EPI_ISL_3585299	Turkey/HSGM-MG2189/2021	2021-08-18	Europe	Turkey	Ministry of Health Turkey	Ministry of Health Turkey	Fatma Bayrakdar et al
EPI_ISL_3552530	Turkey/HSGM-MG219/2021	2021-08-14	Europe	Turkey	Ministry of Health Turkey	Ministry of Health Turkey	Fatma Bayrakdar et al
EPI_ISL_3585300	Turkey/HSGM-MG2190/2021	2021-08-18	Europe	Turkey	Ministry of Health Turkey	Ministry of Health Turkey	Fatma Bayrakdar et al
EPI_ISL_3584972	Turkey/HSGM-MG2191/2021	2021-08-18	Europe	Turkey	Ministry of Health Turkey	Ministry of Health Turkey	Fatma Bayrakdar et al
EPI_ISL_3584973	Turkey/HSGM-MG2192/2021	2021-08-18	Europe	Turkey	Ministry of Health Turkey	Ministry of Health Turkey	Fatma Bayrakdar et al
EPI_ISL_3585301	Turkey/HSGM-MG2193/2021	2021-08-18	Europe	Turkey	Ministry of Health Turkey	Ministry of Health Turkey	Fatma Bayrakdar et al
EPI_ISL_3585302	Turkey/HSGM-MG2194/2021	2021-08-18	Europe	Turkey	Ministry of Health Turkey	Ministry of Health Turkey	Fatma Bayrakdar et al
EPI_ISL_3585303	Turkey/HSGM-MG2195/2021	2021-08-18	Europe	Turkey	Ministry of Health Turkey	Ministry of Health Turkey	Fatma Bayrakdar et al
EPI_ISL_3584974	Turkey/HSGM-MG2196/2021	2021-08-18	Europe	Turkey	Ministry of Health Turkey	Ministry of Health Turkey	Fatma Bayrakdar et al
EPI_ISL_3585304	Turkey/HSGM-MG2197/2021	2021-08-18	Europe	Turkey	Ministry of Health Turkey	Ministry of Health Turkey	Fatma Bayrakdar et al
EPI_ISL_3585305	Turkey/HSGM-MG2198/2021	2021-08-18	Europe	Turkey	Ministry of Health Turkey	Ministry of Health Turkey	Fatma Bayrakdar et al
EPI_ISL_3585306	Turkey/HSGM-MG2199/2021	2021-08-18	Europe	Turkey	Ministry of Health Turkey	Ministry of Health Turkey	Fatma Bayrakdar et al
EPI_ISL_3552531	Turkey/HSGM-MG220/2021	2021-08-14	Europe	Turkey	Ministry of Health Turkey	Ministry of Health Turkey	Fatma Bayrakdar et al
EPI_ISL_3585307	Turkey/HSGM-MG2200/2021	2021-08-18	Europe	Turkey	Ministry of Health Turkey	Ministry of Health Turkey	Fatma Bayrakdar et al
EPI_ISL_3584975	Turkey/HSGM-MG2201/2021	2021-08-18	Europe	Turkey	Ministry of Health Turkey	Ministry of Health Turkey	Fatma Bayrakdar et al
EPI_ISL_3584976	Turkey/HSGM-MG2202/2021	2021-08-18	Europe	Turkey	Ministry of Health Turkey	Ministry of Health Turkey	Fatma Bayrakdar et al
EPI_ISL_3585308	Turkey/HSGM-MG2203/2021	2021-08-18	Europe	Turkey	Ministry of Health Turkey	Ministry of Health Turkey	Fatma Bayrakdar et al
EPI_ISL_3585309	Turkey/HSGM-MG2204/2021	2021-08-18	Europe	Turkey	Ministry of Health Turkey	Ministry of Health Turkey	Fatma Bayrakdar et al
EPI_ISL_3584977	Turkey/HSGM-MG2205/2021	2021-08-18	Europe	Turkey	Ministry of Health Turkey	Ministry of Health Turkey	Fatma Bayrakdar et al
EPI_ISL_3585310	Turkey/HSGM-MG2206/2021	2021-08-18	Europe	Turkey	Ministry of Health Turkey	Ministry of Health Turkey	Fatma Bayrakdar et al
EPI_ISL_3585311	Turkey/HSGM-MG2207/2021	2021-08-18	Europe	Turkey	Ministry of Health Turkey	Ministry of Health Turkey	Fatma Bayrakdar et al
EPI_ISL_3585312	Turkey/HSGM-MG2208/2021	2021-08-18	Europe	Turkey	Ministry of Health Turkey	Ministry of Health Turkey	Fatma Bayrakdar et al
EPI_ISL_3585313	Turkey/HSGM-MG2209/2021	2021-08-18	Europe	Turkey	Ministry of Health Turkey	Ministry of Health Turkey	Fatma Bayrakdar et al
EPI_ISL_3552532	Turkey/HSGM-MG221/2021	2021-08-14	Europe	Turkey	Ministry of Health Turkey	Ministry of Health Turkey	Fatma Bayrakdar et al
EPI_ISL_3584978	Turkey/HSGM-MG2210/2021	2021-08-18	Europe	Turkey	Ministry of Health Turkey	Ministry of Health Turkey	Fatma Bayrakdar et al
EPI_ISL_3585314	Turkey/HSGM-MG2211/2021	2021-08-18	Europe	Turkey	Ministry of Health Turkey	Ministry of Health Turkey	Fatma Bayrakdar et al
EPI_ISL_3585315	Turkey/HSGM-MG2212/2021	2021-08-18	Europe	Turkey	Ministry of Health Turkey	Ministry of Health Turkey	Fatma Bayrakdar et al
EPI_ISL_3585316	Turkey/HSGM-MG2213/2021	2021-08-18	Europe	Turkey	Ministry of Health Turkey	Ministry of Health Turkey	Fatma Bayrakdar et al
EPI_ISL_3585317	Turkey/HSGM-MG2214/2021	2021-08-18	Europe	Turkey	Ministry of Health Turkey	Ministry of Health Turkey	Fatma Bayrakdar et al
EPI_ISL_3585318	Turkey/HSGM-MG2215/2021	2021-08-18	Europe	Turkey	Ministry of Health Turkey	Ministry of Health Turkey	Fatma Bayrakdar et al
EPI_ISL_3584979	Turkey/HSGM-MG2216/2021	2021-08-18	Europe	Turkey	Ministry of Health Turkey	Ministry of Health Turkey	Fatma Bayrakdar et al
EPI_ISL_3584980	Turkey/HSGM-MG2217/2021	2021-08-18	Europe	Turkey	Ministry of Health Turkey	Ministry of Health Turkey	Fatma Bayrakdar et al
EPI_ISL_3585319	Turkey/HSGM-MG2218/2021	2021-08-18	Europe	Turkey	Ministry of Health Turkey	Ministry of Health Turkey	Fatma Bayrakdar et al
EPI_ISL_3585320	Turkey/HSGM-MG2219/2021	2021-08-18	Europe	Turkey	Ministry of Health Turkey	Ministry of Health Turkey	Fatma Bayrakdar et al
EPI_ISL_3552533	Turkey/HSGM-MG222/2021	2021-08-14	Europe	Turkey	Ministry of Health Turkey	Ministry of Health Turkey	Fatma Bayrakdar et al
EPI_ISL_3585321	Turkey/HSGM-MG2220/2021	2021-08-18	Europe	Turkey	Ministry of Health Turkey	Ministry of Health Turkey	Fatma Bayrakdar et al
EPI_ISL_3585322	Turkey/HSGM-MG2221/2021	2021-08-18	Europe	Turkey	Ministry of Health Turkey	Ministry of Health Turkey	Fatma Bayrakdar et al
EPI_ISL_3584981	Turkey/HSGM-MG2222/2021	2021-08-18	Europe	Turkey	Ministry of Health Turkey	Ministry of Health Turkey	Fatma Bayrakdar et al
EPI_ISL_3584982	Turkey/HSGM-MG2223/2021	2021-08-18	Europe	Turkey	Ministry of Health Turkey	Ministry of Health Turkey	Fatma Bayrakdar et al
EPI_ISL_3584983	Turkey/HSGM-MG2224/2021	2021-08-18	Europe	Turkey	Ministry of Health Turkey	Ministry of Health Turkey	Fatma Bayrakdar et al
EPI_ISL_3585323	Turkey/HSGM-MG2225/2021	2021-08-18	Europe	Turkey	Ministry of Health Turkey	Ministry of Health Turkey	Fatma Bayrakdar et al
EPI_ISL_3584984	Turkey/HSGM-MG2226/2021	2021-08-18	Europe	Turkey	Ministry of Health Turkey	Ministry of Health Turkey	Fatma Bayrakdar et al
EPI_ISL_3585324	Turkey/HSGM-MG2227/2021	2021-08-18	Europe	Turkey	Ministry of Health Turkey	Ministry of Health Turkey	Fatma Bayrakdar et al
EPI_ISL_3585325	Turkey/HSGM-MG2228/2021	2021-08-18	Europe	Turkey	Ministry of Health Turkey	Ministry of Health Turkey	Fatma Bayrakdar et al
EPI_ISL_3585326	Turkey/HSGM-MG2229/2021	2021-08-18	Europe	Turkey	Ministry of Health Turkey	Ministry of Health Turkey	Fatma Bayrakdar et al
EPI_ISL_3552534	Turkey/HSGM-MG223/2021	2021-08-14	Europe	Turkey	Ministry of Health Turkey	Ministry of Health Turkey	Fatma Bayrakdar et al
EPI_ISL_3585327	Turkey/HSGM-MG2230/2021	2021-08-18	Europe	Turkey	Ministry of Health Turkey	Ministry of Health Turkey	Fatma Bayrakdar et al
EPI_ISL_3585328	Turkey/HSGM-MG2231/2021	2021-08-18	Europe	Turkey	Ministry of Health Turkey	Ministry of Health Turkey	Fatma Bayrakdar et al
EPI_ISL_3585329	Turkey/HSGM-MG2232/2021	2021-08-18	Europe	Turkey	Ministry of Health Turkey	Ministry of Health Turkey	Fatma Bayrakdar et al
EPI_ISL_3585330	Turkey/HSGM-MG2233/2021	2021-08-18	Europe	Turkey	Ministry of Health Turkey	Ministry of Health Turkey	Fatma Bayrakdar et al
EPI_ISL_3585331	Turkey/HSGM-MG2234/2021	2021-08-18	Europe	Turkey	Ministry of Health Turkey	Ministry of Health Turkey	Fatma Bayrakdar et al
EPI_ISL_3585332	Turkey/HSGM-MG2235/2021	2021-08-18	Europe	Turkey	Ministry of Health Turkey	Ministry of Health Turkey	Fatma Bayrakdar et al
EPI_ISL_3585333	Turkey/HSGM-MG2236/2021	2021-08-18	Europe	Turkey	Ministry of Health Turkey	Ministry of Health Turkey	Fatma Bayrakdar et al
EPI_ISL_3584985	Turkey/HSGM-MG2237/2021	2021-08-18	Europe	Turkey	Ministry of Health Turkey	Ministry of Health Turkey	Fatma Bayrakdar et al
EPI_ISL_3584986	Turkey/HSGM-MG2238/2021	2021-08-18	Europe	Turkey	Ministry of Health Turkey	Ministry of Health Turkey	Fatma Bayrakdar et al
EPI_ISL_3585334	Turkey/HSGM-MG2239/2021	2021-08-18	Europe	Turkey	Ministry of Health Turkey	Ministry of Health Turkey	Fatma Bayrakdar et al
EPI_ISL_3552535	Turkey/HSGM-MG224/2021	2021-08-14	Europe	Turkey	Ministry of Health Turkey	Ministry of Health Turkey	Fatma Bayrakdar et al
EPI_ISL_3585335	Turkey/HSGM-MG2240/2021	2021-08-18	Europe	Turkey	Ministry of Health Turkey	Ministry of Health Turkey	Fatma Bayrakdar et al
EPI_ISL_3585336	Turkey/HSGM-MG2241/2021	2021-08-18	Europe	Turkey	Ministry of Health Turkey	Ministry of Health Turkey	Fatma Bayrakdar et al
EPI_ISL_3584987	Turkey/HSGM-MG2242/2021	2021-08-18	Europe	Turkey	Ministry of Health Turkey	Ministry of Health Turkey	Fatma Bayrakdar et al
EPI_ISL_3584988	Turkey/HSGM-MG2243/2021	2021-08-18	Europe	Turkey	Ministry of Health Turkey	Ministry of Health Turkey	Fatma Bayrakdar et al
EPI_ISL_3585337	Turkey/HSGM-MG2244/2021	2021-08-18	Europe	Turkey	Ministry of Health Turkey	Ministry of Health Turkey	Fatma Bayrakdar et al
EPI_ISL_3584989	Turkey/HSGM-MG2245/2021	2021-08-18	Europe	Turkey	Ministry of Health Turkey	Ministry of Health Turkey	Fatma Bayrakdar et al
EPI_ISL_3585338	Turkey/HSGM-MG2246/2021	2021-08-18	Europe	Turkey	Ministry of Health Turkey	Ministry of Health Turkey	Fatma Bayrakdar et al
EPI_ISL_3585339	Turkey/HSGM-MG2247/2021	2021-08-18	Europe	Turkey	Ministry of Health Turkey	Ministry of Health Turkey	Fatma Bayrakdar et al
EPI_ISL_3584990	Turkey/HSGM-MG2248/2021	2021-08-18	Europe	Turkey	Ministry of Health Turkey	Ministry of Health Turkey	Fatma Bayrakdar et al
EPI_ISL_3585340	Turkey/HSGM-MG2249/2021	2021-08-18	Europe	Turkey	Ministry of Health Turkey	Ministry of Health Turkey	Fatma Bayrakdar et al
EPI_ISL_3552536	Turkey/HSGM-MG225/2021	2021-08-14	Europe	Turkey	Ministry of Health Turkey	Ministry of Health Turkey	Fatma Bayrakdar et al
EPI_ISL_3585341	Turkey/HSGM-MG2250/2021	2021-08-18	Europe	Turkey	Ministry of Health Turkey	Ministry of Health Turkey	Fatma Bayrakdar et al
EPI_ISL_3584991	Turkey/HSGM-MG2251/2021	2021-08-18	Europe	Turkey	Ministry of Health Turkey	Ministry of Health Turkey	Fatma Bayrakdar et al
EPI_ISL_3585342	Turkey/HSGM-MG2252/2021	2021-08-18	Europe	Turkey	Ministry of Health Turkey	Ministry of Health Turkey	Fatma Bayrakdar et al
EPI_ISL_3585343	Turkey/HSGM-MG2253/2021	2021-08-18	Europe	Turkey	Ministry of Health Turkey	Ministry of Health Turkey	Fatma Bayrakdar et al
EPI_ISL_3585344	Turkey/HSGM-MG2254/2021	2021-08-18	Europe	Turkey	Ministry of Health Turkey	Ministry of Health Turkey	Fatma Bayrakdar et al
EPI_ISL_3585345	Turkey/HSGM-MG2255/2021	2021-08-18	Europe	Turkey	Ministry of Health Turkey	Ministry of Health Turkey	Fatma Bayrakdar et al
EPI_ISL_3585346	Turkey/HSGM-MG2256/2021	2021-08-18	Europe	Turkey	Ministry of Health Turkey	Ministry of Health Turkey	Fatma Bayrakdar et al
EPI_ISL_3584992	Turkey/HSGM-MG2257/2021	2021-08-18	Europe	Turkey	Ministry of Health Turkey	Ministry of Health Turkey	Fatma Bayrakdar et al
EPI_ISL_3585347	Turkey/HSGM-MG2258/2021	2021-08-18	Europe	Turkey	Ministry of Health Turkey	Ministry of Health Turkey	Fatma Bayrakdar et al
EPI_ISL_3584993	Turkey/HSGM-MG2259/2021	2021-08-18	Europe	Turkey	Ministry of Health Turkey	Ministry of Health Turkey	Fatma Bayrakdar et al
EPI_ISL_3552537	Turkey/HSGM-MG226/2021	2021-08-14	Europe	Turkey	Ministry of Health Turkey	Ministry of Health Turkey	Fatma Bayrakdar et al
EPI_ISL_3585348	Turkey/HSGM-MG2260/2021	2021-08-18	Europe	Turkey	Ministry of Health Turkey	Ministry of Health Turkey	Fatma Bayrakdar et al
EPI_ISL_3584994	Turkey/HSGM-MG2261/2021	2021-08-18	Europe	Turkey	Ministry of Health Turkey	Ministry of Health Turkey	Fatma Bayrakdar et al
EPI_ISL_3585349	Turkey/HSGM-MG2262/2021	2021-08-18	Europe	Turkey	Ministry of Health Turkey	Ministry of Health Turkey	Fatma Bayrakdar et al
EPI_ISL_3585350	Turkey/HSGM-MG2263/2021	2021-08-18	Europe	Turkey	Ministry of Health Turkey	Ministry of Health Turkey	Fatma Bayrakdar et al
EPI_ISL_3585351	Turkey/HSGM-MG2264/2021	2021-08-18	Europe	Turkey	Ministry of Health Turkey	Ministry of Health Turkey	Fatma Bayrakdar et al
EPI_ISL_3584995	Turkey/HSGM-MG2265/2021	2021-08-18	Europe	Turkey	Ministry of Health Turkey	Ministry of Health Turkey	Fatma Bayrakdar et al
EPI_ISL_3585352	Turkey/HSGM-MG2266/2021	2021-08-18	Europe	Turkey	Ministry of Health Turkey	Ministry of Health Turkey	Fatma Bayrakdar et al
EPI_ISL_3585353	Turkey/HSGM-MG2267/2021	2021-08-18	Europe	Turkey	Ministry of Health Turkey	Ministry of Health Turkey	Fatma Bayrakdar et al
EPI_ISL_3585354	Turkey/HSGM-MG2268/2021	2021-08-18	Europe	Turkey	Ministry of Health Turkey	Ministry of Health Turkey	Fatma Bayrakdar et al
EPI_ISL_3584996	Turkey/HSGM-MG2269/2021	2021-08-18	Europe	Turkey	Ministry of Health Turkey	Ministry of Health Turkey	Fatma Bayrakdar et al
EPI_ISL_3552538	Turkey/HSGM-MG227/2021	2021-08-14	Europe	Turkey	Ministry of Health Turkey	Ministry of Health Turkey	Fatma Bayrakdar et al
EPI_ISL_3585355	Turkey/HSGM-MG2270/2021	2021-08-18	Europe	Turkey	Ministry of Health Turkey	Ministry of Health Turkey	Fatma Bayrakdar et al
EPI_ISL_3585356	Turkey/HSGM-MG2271/2021	2021-08-18	Europe	Turkey	Ministry of Health Turkey	Ministry of Health Turkey	Fatma Bayrakdar et al
EPI_ISL_3584997	Turkey/HSGM-MG2272/2021	2021-08-18	Europe	Turkey	Ministry of Health Turkey	Ministry of Health Turkey	Fatma Bayrakdar et al
EPI_ISL_3585357	Turkey/HSGM-MG2273/2021	2021-08-18	Europe	Turkey	Ministry of Health Turkey	Ministry of Health Turkey	Fatma Bayrakdar et al
EPI_ISL_3585358	Turkey/HSGM-MG2274/2021	2021-08-18	Europe	Turkey	Ministry of Health Turkey	Ministry of Health Turkey	Fatma Bayrakdar et al
EPI_ISL_3584998	Turkey/HSGM-MG2275/2021	2021-08-18	Europe	Turkey	Ministry of Health Turkey	Ministry of Health Turkey	Fatma Bayrakdar et al
EPI_ISL_3585359	Turkey/HSGM-MG2276/2021	2021-08-18	Europe	Turkey	Ministry of Health Turkey	Ministry of Health Turkey	Fatma Bayrakdar et al
EPI_ISL_3584999	Turkey/HSGM-MG2277/2021	2021-08-18	Europe	Turkey	Ministry of Health Turkey	Ministry of Health Turkey	Fatma Bayrakdar et al
EPI_ISL_3585000	Turkey/HSGM-MG2278/2021	2021-08-18	Europe	Turkey	Ministry of Health Turkey	Ministry of Health Turkey	Fatma Bayrakdar et al
EPI_ISL_3585001	Turkey/HSGM-MG2279/2021	2021-08-18	Europe	Turkey	Ministry of Health Turkey	Ministry of Health Turkey	Fatma Bayrakdar et al
EPI_ISL_3552539	Turkey/HSGM-MG228/2021	2021-08-14	Europe	Turkey	Ministry of Health Turkey	Ministry of Health Turkey	Fatma Bayrakdar et al
EPI_ISL_3585360	Turkey/HSGM-MG2280/2021	2021-08-18	Europe	Turkey	Ministry of Health Turkey	Ministry of Health Turkey	Fatma Bayrakdar et al
EPI_ISL_3585361	Turkey/HSGM-MG2281/2021	2021-08-18	Europe	Turkey	Ministry of Health Turkey	Ministry of Health Turkey	Fatma Bayrakdar et al
EPI_ISL_3585362	Turkey/HSGM-MG2282/2021	2021-08-18	Europe	Turkey	Ministry of Health Turkey	Ministry of Health Turkey	Fatma Bayrakdar et al
EPI_ISL_3585363	Turkey/HSGM-MG2283/2021	2021-08-18	Europe	Turkey	Ministry of Health Turkey	Ministry of Health Turkey	Fatma Bayrakdar et al
EPI_ISL_3585364	Turkey/HSGM-MG2284/2021	2021-08-18	Europe	Turkey	Ministry of Health Turkey	Ministry of Health Turkey	Fatma Bayrakdar et al
EPI_ISL_3585365	Turkey/HSGM-MG2285/2021	2021-08-18	Europe	Turkey	Ministry of Health Turkey	Ministry of Health Turkey	Fatma Bayrakdar et al
EPI_ISL_3585366	Turkey/HSGM-MG2286/2021	2021-08-18	Europe	Turkey	Ministry of Health Turkey	Ministry of Health Turkey	Fatma Bayrakdar et al
EPI_ISL_3585002	Turkey/HSGM-MG2287/2021	2021-08-18	Europe	Turkey	Ministry of Health Turkey	Ministry of Health Turkey	Fatma Bayrakdar et al
EPI_ISL_3585003	Turkey/HSGM-MG2288/2021	2021-08-18	Europe	Turkey	Ministry of Health Turkey	Ministry of Health Turkey	Fatma Bayrakdar et al
EPI_ISL_3585004	Turkey/HSGM-MG2289/2021	2021-08-18	Europe	Turkey	Ministry of Health Turkey	Ministry of Health Turkey	Fatma Bayrakdar et al
EPI_ISL_3552540	Turkey/HSGM-MG229/2021	2021-08-14	Europe	Turkey	Ministry of Health Turkey	Ministry of Health Turkey	Fatma Bayrakdar et al
EPI_ISL_3585367	Turkey/HSGM-MG2290/2021	2021-08-18	Europe	Turkey	Ministry of Health Turkey	Ministry of Health Turkey	Fatma Bayrakdar et al
EPI_ISL_3585368	Turkey/HSGM-MG2291/2021	2021-08-18	Europe	Turkey	Ministry of Health Turkey	Ministry of Health Turkey	Fatma Bayrakdar et al
EPI_ISL_3585005	Turkey/HSGM-MG2292/2021	2021-08-18	Europe	Turkey	Ministry of Health Turkey	Ministry of Health Turkey	Fatma Bayrakdar et al
EPI_ISL_3585369	Turkey/HSGM-MG2293/2021	2021-08-18	Europe	Turkey	Ministry of Health Turkey	Ministry of Health Turkey	Fatma Bayrakdar et al
EPI_ISL_3585370	Turkey/HSGM-MG2294/2021	2021-08-18	Europe	Turkey	Ministry of Health Turkey	Ministry of Health Turkey	Fatma Bayrakdar et al
EPI_ISL_3585006	Turkey/HSGM-MG2295/2021	2021-08-18	Europe	Turkey	Ministry of Health Turkey	Ministry of Health Turkey	Fatma Bayrakdar et al
EPI_ISL_3585007	Turkey/HSGM-MG2296/2021	2021-08-18	Europe	Turkey	Ministry of Health Turkey	Ministry of Health Turkey	Fatma Bayrakdar et al
EPI_ISL_3585008	Turkey/HSGM-MG2297/2021	2021-08-18	Europe	Turkey	Ministry of Health Turkey	Ministry of Health Turkey	Fatma Bayrakdar et al
EPI_ISL_3585009	Turkey/HSGM-MG2298/2021	2021-08-18	Europe	Turkey	Ministry of Health Turkey	Ministry of Health Turkey	Fatma Bayrakdar et al
EPI_ISL_3585371	Turkey/HSGM-MG2299/2021	2021-08-18	Europe	Turkey	Ministry of Health Turkey	Ministry of Health Turkey	Fatma Bayrakdar et al
EPI_ISL_3552541	Turkey/HSGM-MG230/2021	2021-08-14	Europe	Turkey	Ministry of Health Turkey	Ministry of Health Turkey	Fatma Bayrakdar et al
EPI_ISL_3585372	Turkey/HSGM-MG2300/2021	2021-08-18	Europe	Turkey	Ministry of Health Turkey	Ministry of Health Turkey	Fatma Bayrakdar et al
EPI_ISL_3585010	Turkey/HSGM-MG2301/2021	2021-08-18	Europe	Turkey	Ministry of Health Turkey	Ministry of Health Turkey	Fatma Bayrakdar et al
EPI_ISL_3585011	Turkey/HSGM-MG2302/2021	2021-08-18	Europe	Turkey	Ministry of Health Turkey	Ministry of Health Turkey	Fatma Bayrakdar et al
EPI_ISL_3585373	Turkey/HSGM-MG2303/2021	2021-08-18	Europe	Turkey	Ministry of Health Turkey	Ministry of Health Turkey	Fatma Bayrakdar et al
EPI_ISL_3585374	Turkey/HSGM-MG2304/2021	2021-08-18	Europe	Turkey	Ministry of Health Turkey	Ministry of Health Turkey	Fatma Bayrakdar et al
EPI_ISL_3585012	Turkey/HSGM-MG2305/2021	2021-08-18	Europe	Turkey	Ministry of Health Turkey	Ministry of Health Turkey	Fatma Bayrakdar et al
EPI_ISL_3585375	Turkey/HSGM-MG2306/2021	2021-08-18	Europe	Turkey	Ministry of Health Turkey	Ministry of Health Turkey	Fatma Bayrakdar et al
EPI_ISL_3585376	Turkey/HSGM-MG2307/2021	2021-08-18	Europe	Turkey	Ministry of Health Turkey	Ministry of Health Turkey	Fatma Bayrakdar et al
EPI_ISL_3585377	Turkey/HSGM-MG2308/2021	2021-08-18	Europe	Turkey	Ministry of Health Turkey	Ministry of Health Turkey	Fatma Bayrakdar et al
EPI_ISL_3585378	Turkey/HSGM-MG2309/2021	2021-08-18	Europe	Turkey	Ministry of Health Turkey	Ministry of Health Turkey	Fatma Bayrakdar et al
EPI_ISL_3552542	Turkey/HSGM-MG231/2021	2021-08-14	Europe	Turkey	Ministry of Health Turkey	Ministry of Health Turkey	Fatma Bayrakdar et al
EPI_ISL_3585379	Turkey/HSGM-MG2310/2021	2021-08-18	Europe	Turkey	Ministry of Health Turkey	Ministry of Health Turkey	Fatma Bayrakdar et al
EPI_ISL_3585380	Turkey/HSGM-MG2311/2021	2021-08-18	Europe	Turkey	Ministry of Health Turkey	Ministry of Health Turkey	Fatma Bayrakdar et al
EPI_ISL_3585013	Turkey/HSGM-MG2312/2021	2021-08-18	Europe	Turkey	Ministry of Health Turkey	Ministry of Health Turkey	Fatma Bayrakdar et al
EPI_ISL_3585381	Turkey/HSGM-MG2313/2021	2021-08-18	Europe	Turkey	Ministry of Health Turkey	Ministry of Health Turkey	Fatma Bayrakdar et al
EPI_ISL_3585382	Turkey/HSGM-MG2314/2021	2021-08-18	Europe	Turkey	Ministry of Health Turkey	Ministry of Health Turkey	Fatma Bayrakdar et al
EPI_ISL_3585383	Turkey/HSGM-MG2315/2021	2021-08-18	Europe	Turkey	Ministry of Health Turkey	Ministry of Health Turkey	Fatma Bayrakdar et al
EPI_ISL_3585014	Turkey/HSGM-MG2316/2021	2021-08-18	Europe	Turkey	Ministry of Health Turkey	Ministry of Health Turkey	Fatma Bayrakdar et al
EPI_ISL_3585015	Turkey/HSGM-MG2317/2021	2021-08-18	Europe	Turkey	Ministry of Health Turkey	Ministry of Health Turkey	Fatma Bayrakdar et al
EPI_ISL_3585016	Turkey/HSGM-MG2318/2021	2021-08-18	Europe	Turkey	Ministry of Health Turkey	Ministry of Health Turkey	Fatma Bayrakdar et al
EPI_ISL_3585384	Turkey/HSGM-MG2319/2021	2021-08-18	Europe	Turkey	Ministry of Health Turkey	Ministry of Health Turkey	Fatma Bayrakdar et al
EPI_ISL_3552543	Turkey/HSGM-MG232/2021	2021-08-14	Europe	Turkey	Ministry of Health Turkey	Ministry of Health Turkey	Fatma Bayrakdar et al
EPI_ISL_3585017	Turkey/HSGM-MG2320/2021	2021-08-18	Europe	Turkey	Ministry of Health Turkey	Ministry of Health Turkey	Fatma Bayrakdar et al
EPI_ISL_3585018	Turkey/HSGM-MG2321/2021	2021-08-18	Europe	Turkey	Ministry of Health Turkey	Ministry of Health Turkey	Fatma Bayrakdar et al
EPI_ISL_3585385	Turkey/HSGM-MG2322/2021	2021-08-18	Europe	Turkey	Ministry of Health Turkey	Ministry of Health Turkey	Fatma Bayrakdar et al
EPI_ISL_3585386	Turkey/HSGM-MG2323/2021	2021-08-18	Europe	Turkey	Ministry of Health Turkey	Ministry of Health Turkey	Fatma Bayrakdar et al
EPI_ISL_3585387	Turkey/HSGM-MG2324/2021	2021-08-18	Europe	Turkey	Ministry of Health Turkey	Ministry of Health Turkey	Fatma Bayrakdar et al
EPI_ISL_3585388	Turkey/HSGM-MG2325/2021	2021-08-18	Europe	Turkey	Ministry of Health Turkey	Ministry of Health Turkey	Fatma Bayrakdar et al
EPI_ISL_3585389	Turkey/HSGM-MG2326/2021	2021-08-18	Europe	Turkey	Ministry of Health Turkey	Ministry of Health Turkey	Fatma Bayrakdar et al
EPI_ISL_3585390	Turkey/HSGM-MG2327/2021	2021-08-18	Europe	Turkey	Ministry of Health Turkey	Ministry of Health Turkey	Fatma Bayrakdar et al
EPI_ISL_3585019	Turkey/HSGM-MG2328/2021	2021-08-18	Europe	Turkey	Ministry of Health Turkey	Ministry of Health Turkey	Fatma Bayrakdar et al
EPI_ISL_3585391	Turkey/HSGM-MG2329/2021	2021-08-18	Europe	Turkey	Ministry of Health Turkey	Ministry of Health Turkey	Fatma Bayrakdar et al
EPI_ISL_3552544	Turkey/HSGM-MG233/2021	2021-08-14	Europe	Turkey	Ministry of Health Turkey	Ministry of Health Turkey	Fatma Bayrakdar et al
EPI_ISL_3585020	Turkey/HSGM-MG2330/2021	2021-08-18	Europe	Turkey	Ministry of Health Turkey	Ministry of Health Turkey	Fatma Bayrakdar et al
EPI_ISL_3585392	Turkey/HSGM-MG2331/2021	2021-08-18	Europe	Turkey	Ministry of Health Turkey	Ministry of Health Turkey	Fatma Bayrakdar et al
EPI_ISL_3585393	Turkey/HSGM-MG2332/2021	2021-08-18	Europe	Turkey	Ministry of Health Turkey	Ministry of Health Turkey	Fatma Bayrakdar et al
EPI_ISL_3585394	Turkey/HSGM-MG2333/2021	2021-08-18	Europe	Turkey	Ministry of Health Turkey	Ministry of Health Turkey	Fatma Bayrakdar et al
EPI_ISL_3585395	Turkey/HSGM-MG2334/2021	2021-08-18	Europe	Turkey	Ministry of Health Turkey	Ministry of Health Turkey	Fatma Bayrakdar et al
EPI_ISL_3585021	Turkey/HSGM-MG2335/2021	2021-08-18	Europe	Turkey	Ministry of Health Turkey	Ministry of Health Turkey	Fatma Bayrakdar et al
EPI_ISL_3585022	Turkey/HSGM-MG2336/2021	2021-08-18	Europe	Turkey	Ministry of Health Turkey	Ministry of Health Turkey	Fatma Bayrakdar et al
EPI_ISL_3585396	Turkey/HSGM-MG2337/2021	2021-08-18	Europe	Turkey	Ministry of Health Turkey	Ministry of Health Turkey	Fatma Bayrakdar et al
EPI_ISL_3585397	Turkey/HSGM-MG2338/2021	2021-08-18	Europe	Turkey	Ministry of Health Turkey	Ministry of Health Turkey	Fatma Bayrakdar et al
EPI_ISL_3585398	Turkey/HSGM-MG2339/2021	2021-08-18	Europe	Turkey	Ministry of Health Turkey	Ministry of Health Turkey	Fatma Bayrakdar et al
EPI_ISL_3552545	Turkey/HSGM-MG234/2021	2021-08-14	Europe	Turkey	Ministry of Health Turkey	Ministry of Health Turkey	Fatma Bayrakdar et al
EPI_ISL_3585399	Turkey/HSGM-MG2340/2021	2021-08-18	Europe	Turkey	Ministry of Health Turkey	Ministry of Health Turkey	Fatma Bayrakdar et al
EPI_ISL_3585400	Turkey/HSGM-MG2341/2021	2021-08-18	Europe	Turkey	Ministry of Health Turkey	Ministry of Health Turkey	Fatma Bayrakdar et al
EPI_ISL_3585023	Turkey/HSGM-MG2342/2021	2021-08-18	Europe	Turkey	Ministry of Health Turkey	Ministry of Health Turkey	Fatma Bayrakdar et al
EPI_ISL_3585024	Turkey/HSGM-MG2343/2021	2021-08-18	Europe	Turkey	Ministry of Health Turkey	Ministry of Health Turkey	Fatma Bayrakdar et al
EPI_ISL_3585401	Turkey/HSGM-MG2344/2021	2021-08-18	Europe	Turkey	Ministry of Health Turkey	Ministry of Health Turkey	Fatma Bayrakdar et al
EPI_ISL_3585402	Turkey/HSGM-MG2345/2021	2021-08-18	Europe	Turkey	Ministry of Health Turkey	Ministry of Health Turkey	Fatma Bayrakdar et al
EPI_ISL_3585403	Turkey/HSGM-MG2346/2021	2021-08-18	Europe	Turkey	Ministry of Health Turkey	Ministry of Health Turkey	Fatma Bayrakdar et al
EPI_ISL_3585404	Turkey/HSGM-MG2347/2021	2021-08-18	Europe	Turkey	Ministry of Health Turkey	Ministry of Health Turkey	Fatma Bayrakdar et al
EPI_ISL_3585405	Turkey/HSGM-MG2348/2021	2021-08-18	Europe	Turkey	Ministry of Health Turkey	Ministry of Health Turkey	Fatma Bayrakdar et al
EPI_ISL_3585406	Turkey/HSGM-MG2349/2021	2021-08-18	Europe	Turkey	Ministry of Health Turkey	Ministry of Health Turkey	Fatma Bayrakdar et al
EPI_ISL_3552546	Turkey/HSGM-MG235/2021	2021-08-14	Europe	Turkey	Ministry of Health Turkey	Ministry of Health Turkey	Fatma Bayrakdar et al
EPI_ISL_3585025	Turkey/HSGM-MG2350/2021	2021-08-18	Europe	Turkey	Ministry of Health Turkey	Ministry of Health Turkey	Fatma Bayrakdar et al
EPI_ISL_3585026	Turkey/HSGM-MG2351/2021	2021-08-18	Europe	Turkey	Ministry of Health Turkey	Ministry of Health Turkey	Fatma Bayrakdar et al
EPI_ISL_3585407	Turkey/HSGM-MG2352/2021	2021-08-18	Europe	Turkey	Ministry of Health Turkey	Ministry of Health Turkey	Fatma Bayrakdar et al
EPI_ISL_3585408	Turkey/HSGM-MG2353/2021	2021-08-18	Europe	Turkey	Ministry of Health Turkey	Ministry of Health Turkey	Fatma Bayrakdar et al
EPI_ISL_3585409	Turkey/HSGM-MG2354/2021	2021-08-18	Europe	Turkey	Ministry of Health Turkey	Ministry of Health Turkey	Fatma Bayrakdar et al
EPI_ISL_3585027	Turkey/HSGM-MG2355/2021	2021-08-18	Europe	Turkey	Ministry of Health Turkey	Ministry of Health Turkey	Fatma Bayrakdar et al
EPI_ISL_3585410	Turkey/HSGM-MG2356/2021	2021-08-18	Europe	Turkey	Ministry of Health Turkey	Ministry of Health Turkey	Fatma Bayrakdar et al
EPI_ISL_3585028	Turkey/HSGM-MG2357/2021	2021-08-18	Europe	Turkey	Ministry of Health Turkey	Ministry of Health Turkey	Fatma Bayrakdar et al
EPI_ISL_3585411	Turkey/HSGM-MG2358/2021	2021-08-18	Europe	Turkey	Ministry of Health Turkey	Ministry of Health Turkey	Fatma Bayrakdar et al
EPI_ISL_3585412	Turkey/HSGM-MG2359/2021	2021-08-18	Europe	Turkey	Ministry of Health Turkey	Ministry of Health Turkey	Fatma Bayrakdar et al
EPI_ISL_3552547	Turkey/HSGM-MG236/2021	2021-08-14	Europe	Turkey	Ministry of Health Turkey	Ministry of Health Turkey	Fatma Bayrakdar et al
EPI_ISL_3585413	Turkey/HSGM-MG2360/2021	2021-08-18	Europe	Turkey	Ministry of Health Turkey	Ministry of Health Turkey	Fatma Bayrakdar et al
EPI_ISL_3585029	Turkey/HSGM-MG2361/2021	2021-08-18	Europe	Turkey	Ministry of Health Turkey	Ministry of Health Turkey	Fatma Bayrakdar et al
EPI_ISL_3585414	Turkey/HSGM-MG2362/2021	2021-08-18	Europe	Turkey	Ministry of Health Turkey	Ministry of Health Turkey	Fatma Bayrakdar et al
EPI_ISL_3585030	Turkey/HSGM-MG2363/2021	2021-08-18	Europe	Turkey	Ministry of Health Turkey	Ministry of Health Turkey	Fatma Bayrakdar et al
EPI_ISL_3585415	Turkey/HSGM-MG2364/2021	2021-08-18	Europe	Turkey	Ministry of Health Turkey	Ministry of Health Turkey	Fatma Bayrakdar et al
EPI_ISL_3585416	Turkey/HSGM-MG2365/2021	2021-08-18	Europe	Turkey	Ministry of Health Turkey	Ministry of Health Turkey	Fatma Bayrakdar et al
EPI_ISL_3585417	Turkey/HSGM-MG2366/2021	2021-08-18	Europe	Turkey	Ministry of Health Turkey	Ministry of Health Turkey	Fatma Bayrakdar et al
EPI_ISL_3585418	Turkey/HSGM-MG2367/2021	2021-08-18	Europe	Turkey	Ministry of Health Turkey	Ministry of Health Turkey	Fatma Bayrakdar et al
EPI_ISL_3585419	Turkey/HSGM-MG2368/2021	2021-08-18	Europe	Turkey	Ministry of Health Turkey	Ministry of Health Turkey	Fatma Bayrakdar et al
EPI_ISL_3585420	Turkey/HSGM-MG2369/2021	2021-08-18	Europe	Turkey	Ministry of Health Turkey	Ministry of Health Turkey	Fatma Bayrakdar et al
EPI_ISL_3552548	Turkey/HSGM-MG237/2021	2021-08-14	Europe	Turkey	Ministry of Health Turkey	Ministry of Health Turkey	Fatma Bayrakdar et al
EPI_ISL_3585421	Turkey/HSGM-MG2370/2021	2021-08-18	Europe	Turkey	Ministry of Health Turkey	Ministry of Health Turkey	Fatma Bayrakdar et al
EPI_ISL_3585422	Turkey/HSGM-MG2371/2021	2021-08-18	Europe	Turkey	Ministry of Health Turkey	Ministry of Health Turkey	Fatma Bayrakdar et al
EPI_ISL_3585423	Turkey/HSGM-MG2372/2021	2021-08-18	Europe	Turkey	Ministry of Health Turkey	Ministry of Health Turkey	Fatma Bayrakdar et al
EPI_ISL_3585031	Turkey/HSGM-MG2373/2021	2021-08-18	Europe	Turkey	Ministry of Health Turkey	Ministry of Health Turkey	Fatma Bayrakdar et al
EPI_ISL_3585032	Turkey/HSGM-MG2374/2021	2021-08-18	Europe	Turkey	Ministry of Health Turkey	Ministry of Health Turkey	Fatma Bayrakdar et al
EPI_ISL_3585424	Turkey/HSGM-MG2375/2021	2021-08-18	Europe	Turkey	Ministry of Health Turkey	Ministry of Health Turkey	Fatma Bayrakdar et al
EPI_ISL_3585425	Turkey/HSGM-MG2376/2021	2021-08-18	Europe	Turkey	Ministry of Health Turkey	Ministry of Health Turkey	Fatma Bayrakdar et al
EPI_ISL_3585426	Turkey/HSGM-MG2377/2021	2021-08-18	Europe	Turkey	Ministry of Health Turkey	Ministry of Health Turkey	Fatma Bayrakdar et al
EPI_ISL_3585033	Turkey/HSGM-MG2378/2021	2021-08-18	Europe	Turkey	Ministry of Health Turkey	Ministry of Health Turkey	Fatma Bayrakdar et al
EPI_ISL_3585034	Turkey/HSGM-MG2379/2021	2021-08-18	Europe	Turkey	Ministry of Health Turkey	Ministry of Health Turkey	Fatma Bayrakdar et al
EPI_ISL_3552549	Turkey/HSGM-MG238/2021	2021-08-14	Europe	Turkey	Ministry of Health Turkey	Ministry of Health Turkey	Fatma Bayrakdar et al
EPI_ISL_3585427	Turkey/HSGM-MG2380/2021	2021-08-18	Europe	Turkey	Ministry of Health Turkey	Ministry of Health Turkey	Fatma Bayrakdar et al
EPI_ISL_3585428	Turkey/HSGM-MG2381/2021	2021-08-18	Europe	Turkey	Ministry of Health Turkey	Ministry of Health Turkey	Fatma Bayrakdar et al
EPI_ISL_3585429	Turkey/HSGM-MG2382/2021	2021-08-18	Europe	Turkey	Ministry of Health Turkey	Ministry of Health Turkey	Fatma Bayrakdar et al
EPI_ISL_3585430	Turkey/HSGM-MG2383/2021	2021-08-18	Europe	Turkey	Ministry of Health Turkey	Ministry of Health Turkey	Fatma Bayrakdar et al
EPI_ISL_3585431	Turkey/HSGM-MG2384/2021	2021-08-18	Europe	Turkey	Ministry of Health Turkey	Ministry of Health Turkey	Fatma Bayrakdar et al
EPI_ISL_3585432	Turkey/HSGM-MG2385/2021	2021-08-18	Europe	Turkey	Ministry of Health Turkey	Ministry of Health Turkey	Fatma Bayrakdar et al
EPI_ISL_3585433	Turkey/HSGM-MG2386/2021	2021-08-18	Europe	Turkey	Ministry of Health Turkey	Ministry of Health Turkey	Fatma Bayrakdar et al
EPI_ISL_3585035	Turkey/HSGM-MG2387/2021	2021-08-18	Europe	Turkey	Ministry of Health Turkey	Ministry of Health Turkey	Fatma Bayrakdar et al
EPI_ISL_3585036	Turkey/HSGM-MG2388/2021	2021-08-18	Europe	Turkey	Ministry of Health Turkey	Ministry of Health Turkey	Fatma Bayrakdar et al
EPI_ISL_3585037	Turkey/HSGM-MG2389/2021	2021-08-18	Europe	Turkey	Ministry of Health Turkey	Ministry of Health Turkey	Fatma Bayrakdar et al
EPI_ISL_3552550	Turkey/HSGM-MG239/2021	2021-08-14	Europe	Turkey	Ministry of Health Turkey	Ministry of Health Turkey	Fatma Bayrakdar et al
EPI_ISL_3585434	Turkey/HSGM-MG2390/2021	2021-08-18	Europe	Turkey	Ministry of Health Turkey	Ministry of Health Turkey	Fatma Bayrakdar et al
EPI_ISL_3585038	Turkey/HSGM-MG2391/2021	2021-08-18	Europe	Turkey	Ministry of Health Turkey	Ministry of Health Turkey	Fatma Bayrakdar et al
EPI_ISL_3585435	Turkey/HSGM-MG2392/2021	2021-08-18	Europe	Turkey	Ministry of Health Turkey	Ministry of Health Turkey	Fatma Bayrakdar et al
EPI_ISL_3585436	Turkey/HSGM-MG2393/2021	2021-08-18	Europe	Turkey	Ministry of Health Turkey	Ministry of Health Turkey	Fatma Bayrakdar et al
EPI_ISL_3585437	Turkey/HSGM-MG2394/2021	2021-08-18	Europe	Turkey	Ministry of Health Turkey	Ministry of Health Turkey	Fatma Bayrakdar et al
EPI_ISL_3585039	Turkey/HSGM-MG2395/2021	2021-08-18	Europe	Turkey	Ministry of Health Turkey	Ministry of Health Turkey	Fatma Bayrakdar et al
EPI_ISL_3585040	Turkey/HSGM-MG2396/2021	2021-08-18	Europe	Turkey	Ministry of Health Turkey	Ministry of Health Turkey	Fatma Bayrakdar et al
EPI_ISL_3585438	Turkey/HSGM-MG2397/2021	2021-08-18	Europe	Turkey	Ministry of Health Turkey	Ministry of Health Turkey	Fatma Bayrakdar et al
EPI_ISL_3585439	Turkey/HSGM-MG2398/2021	2021-08-18	Europe	Turkey	Ministry of Health Turkey	Ministry of Health Turkey	Fatma Bayrakdar et al
EPI_ISL_3585440	Turkey/HSGM-MG2399/2021	2021-08-18	Europe	Turkey	Ministry of Health Turkey	Ministry of Health Turkey	Fatma Bayrakdar et al
EPI_ISL_3552551	Turkey/HSGM-MG240/2021	2021-08-14	Europe	Turkey	Ministry of Health Turkey	Ministry of Health Turkey	Fatma Bayrakdar et al
EPI_ISL_3585441	Turkey/HSGM-MG2400/2021	2021-08-18	Europe	Turkey	Ministry of Health Turkey	Ministry of Health Turkey	Fatma Bayrakdar et al
EPI_ISL_3585442	Turkey/HSGM-MG2401/2021	2021-08-18	Europe	Turkey	Ministry of Health Turkey	Ministry of Health Turkey	Fatma Bayrakdar et al
EPI_ISL_3585041	Turkey/HSGM-MG2402/2021	2021-08-18	Europe	Turkey	Ministry of Health Turkey	Ministry of Health Turkey	Fatma Bayrakdar et al
EPI_ISL_3585443	Turkey/HSGM-MG2403/2021	2021-08-18	Europe	Turkey	Ministry of Health Turkey	Ministry of Health Turkey	Fatma Bayrakdar et al
EPI_ISL_3585444	Turkey/HSGM-MG2404/2021	2021-08-18	Europe	Turkey	Ministry of Health Turkey	Ministry of Health Turkey	Fatma Bayrakdar et al
EPI_ISL_3585445	Turkey/HSGM-MG2405/2021	2021-08-18	Europe	Turkey	Ministry of Health Turkey	Ministry of Health Turkey	Fatma Bayrakdar et al
EPI_ISL_3585446	Turkey/HSGM-MG2406/2021	2021-08-18	Europe	Turkey	Ministry of Health Turkey	Ministry of Health Turkey	Fatma Bayrakdar et al
EPI_ISL_3585447	Turkey/HSGM-MG2407/2021	2021-08-18	Europe	Turkey	Ministry of Health Turkey	Ministry of Health Turkey	Fatma Bayrakdar et al
EPI_ISL_3585448	Turkey/HSGM-MG2408/2021	2021-08-18	Europe	Turkey	Ministry of Health Turkey	Ministry of Health Turkey	Fatma Bayrakdar et al
EPI_ISL_3585449	Turkey/HSGM-MG2409/2021	2021-08-18	Europe	Turkey	Ministry of Health Turkey	Ministry of Health Turkey	Fatma Bayrakdar et al
EPI_ISL_3552552	Turkey/HSGM-MG241/2021	2021-08-14	Europe	Turkey	Ministry of Health Turkey	Ministry of Health Turkey	Fatma Bayrakdar et al
EPI_ISL_3585450	Turkey/HSGM-MG2410/2021	2021-08-18	Europe	Turkey	Ministry of Health Turkey	Ministry of Health Turkey	Fatma Bayrakdar et al
EPI_ISL_3585451	Turkey/HSGM-MG2411/2021	2021-08-18	Europe	Turkey	Ministry of Health Turkey	Ministry of Health Turkey	Fatma Bayrakdar et al
EPI_ISL_3585452	Turkey/HSGM-MG2412/2021	2021-08-18	Europe	Turkey	Ministry of Health Turkey	Ministry of Health Turkey	Fatma Bayrakdar et al
EPI_ISL_3585453	Turkey/HSGM-MG2413/2021	2021-08-18	Europe	Turkey	Ministry of Health Turkey	Ministry of Health Turkey	Fatma Bayrakdar et al
EPI_ISL_3585454	Turkey/HSGM-MG2414/2021	2021-08-18	Europe	Turkey	Ministry of Health Turkey	Ministry of Health Turkey	Fatma Bayrakdar et al
EPI_ISL_3585042	Turkey/HSGM-MG2415/2021	2021-08-18	Europe	Turkey	Ministry of Health Turkey	Ministry of Health Turkey	Fatma Bayrakdar et al
EPI_ISL_3585455	Turkey/HSGM-MG2416/2021	2021-08-18	Europe	Turkey	Ministry of Health Turkey	Ministry of Health Turkey	Fatma Bayrakdar et al
EPI_ISL_3585456	Turkey/HSGM-MG2417/2021	2021-08-18	Europe	Turkey	Ministry of Health Turkey	Ministry of Health Turkey	Fatma Bayrakdar et al
EPI_ISL_3585457	Turkey/HSGM-MG2418/2021	2021-08-18	Europe	Turkey	Ministry of Health Turkey	Ministry of Health Turkey	Fatma Bayrakdar et al
EPI_ISL_3585458	Turkey/HSGM-MG2419/2021	2021-08-18	Europe	Turkey	Ministry of Health Turkey	Ministry of Health Turkey	Fatma Bayrakdar et al
EPI_ISL_3552553	Turkey/HSGM-MG242/2021	2021-08-14	Europe	Turkey	Ministry of Health Turkey	Ministry of Health Turkey	Fatma Bayrakdar et al
EPI_ISL_3585459	Turkey/HSGM-MG2420/2021	2021-08-18	Europe	Turkey	Ministry of Health Turkey	Ministry of Health Turkey	Fatma Bayrakdar et al
EPI_ISL_3585460	Turkey/HSGM-MG2421/2021	2021-08-18	Europe	Turkey	Ministry of Health Turkey	Ministry of Health Turkey	Fatma Bayrakdar et al
EPI_ISL_3585461	Turkey/HSGM-MG2422/2021	2021-08-18	Europe	Turkey	Ministry of Health Turkey	Ministry of Health Turkey	Fatma Bayrakdar et al
EPI_ISL_3585462	Turkey/HSGM-MG2423/2021	2021-08-18	Europe	Turkey	Ministry of Health Turkey	Ministry of Health Turkey	Fatma Bayrakdar et al
EPI_ISL_3585463	Turkey/HSGM-MG2424/2021	2021-08-18	Europe	Turkey	Ministry of Health Turkey	Ministry of Health Turkey	Fatma Bayrakdar et al
EPI_ISL_3585043	Turkey/HSGM-MG2425/2021	2021-08-18	Europe	Turkey	Ministry of Health Turkey	Ministry of Health Turkey	Fatma Bayrakdar et al
EPI_ISL_3585464	Turkey/HSGM-MG2426/2021	2021-08-18	Europe	Turkey	Ministry of Health Turkey	Ministry of Health Turkey	Fatma Bayrakdar et al
EPI_ISL_3585465	Turkey/HSGM-MG2427/2021	2021-08-18	Europe	Turkey	Ministry of Health Turkey	Ministry of Health Turkey	Fatma Bayrakdar et al
EPI_ISL_3585466	Turkey/HSGM-MG2428/2021	2021-08-18	Europe	Turkey	Ministry of Health Turkey	Ministry of Health Turkey	Fatma Bayrakdar et al
EPI_ISL_3585467	Turkey/HSGM-MG2429/2021	2021-08-18	Europe	Turkey	Ministry of Health Turkey	Ministry of Health Turkey	Fatma Bayrakdar et al
EPI_ISL_3552554	Turkey/HSGM-MG243/2021	2021-08-14	Europe	Turkey	Ministry of Health Turkey	Ministry of Health Turkey	Fatma Bayrakdar et al
EPI_ISL_3585468	Turkey/HSGM-MG2430/2021	2021-08-18	Europe	Turkey	Ministry of Health Turkey	Ministry of Health Turkey	Fatma Bayrakdar et al
EPI_ISL_3585044	Turkey/HSGM-MG2431/2021	2021-08-18	Europe	Turkey	Ministry of Health Turkey	Ministry of Health Turkey	Fatma Bayrakdar et al
EPI_ISL_3585045	Turkey/HSGM-MG2432/2021	2021-08-18	Europe	Turkey	Ministry of Health Turkey	Ministry of Health Turkey	Fatma Bayrakdar et al
EPI_ISL_3585469	Turkey/HSGM-MG2433/2021	2021-08-18	Europe	Turkey	Ministry of Health Turkey	Ministry of Health Turkey	Fatma Bayrakdar et al
EPI_ISL_3585470	Turkey/HSGM-MG2434/2021	2021-08-18	Europe	Turkey	Ministry of Health Turkey	Ministry of Health Turkey	Fatma Bayrakdar et al
EPI_ISL_3585471	Turkey/HSGM-MG2435/2021	2021-08-18	Europe	Turkey	Ministry of Health Turkey	Ministry of Health Turkey	Fatma Bayrakdar et al
EPI_ISL_3585472	Turkey/HSGM-MG2436/2021	2021-08-18	Europe	Turkey	Ministry of Health Turkey	Ministry of Health Turkey	Fatma Bayrakdar et al
EPI_ISL_3585473	Turkey/HSGM-MG2437/2021	2021-08-18	Europe	Turkey	Ministry of Health Turkey	Ministry of Health Turkey	Fatma Bayrakdar et al
EPI_ISL_3585474	Turkey/HSGM-MG2438/2021	2021-08-18	Europe	Turkey	Ministry of Health Turkey	Ministry of Health Turkey	Fatma Bayrakdar et al
EPI_ISL_3585475	Turkey/HSGM-MG2439/2021	2021-08-18	Europe	Turkey	Ministry of Health Turkey	Ministry of Health Turkey	Fatma Bayrakdar et al
EPI_ISL_3552555	Turkey/HSGM-MG244/2021	2021-08-14	Europe	Turkey	Ministry of Health Turkey	Ministry of Health Turkey	Fatma Bayrakdar et al
EPI_ISL_3585476	Turkey/HSGM-MG2440/2021	2021-08-18	Europe	Turkey	Ministry of Health Turkey	Ministry of Health Turkey	Fatma Bayrakdar et al
EPI_ISL_3585477	Turkey/HSGM-MG2441/2021	2021-08-18	Europe	Turkey	Ministry of Health Turkey	Ministry of Health Turkey	Fatma Bayrakdar et al
EPI_ISL_3585478	Turkey/HSGM-MG2442/2021	2021-08-18	Europe	Turkey	Ministry of Health Turkey	Ministry of Health Turkey	Fatma Bayrakdar et al
EPI_ISL_3585046	Turkey/HSGM-MG2443/2021	2021-08-18	Europe	Turkey	Ministry of Health Turkey	Ministry of Health Turkey	Fatma Bayrakdar et al
EPI_ISL_3585479	Turkey/HSGM-MG2444/2021	2021-08-18	Europe	Turkey	Ministry of Health Turkey	Ministry of Health Turkey	Fatma Bayrakdar et al
EPI_ISL_3585047	Turkey/HSGM-MG2445/2021	2021-08-18	Europe	Turkey	Ministry of Health Turkey	Ministry of Health Turkey	Fatma Bayrakdar et al
EPI_ISL_3585048	Turkey/HSGM-MG2446/2021	2021-08-18	Europe	Turkey	Ministry of Health Turkey	Ministry of Health Turkey	Fatma Bayrakdar et al
EPI_ISL_3585049	Turkey/HSGM-MG2447/2021	2021-08-18	Europe	Turkey	Ministry of Health Turkey	Ministry of Health Turkey	Fatma Bayrakdar et al
EPI_ISL_3585480	Turkey/HSGM-MG2448/2021	2021-08-18	Europe	Turkey	Ministry of Health Turkey	Ministry of Health Turkey	Fatma Bayrakdar et al
EPI_ISL_3585481	Turkey/HSGM-MG2449/2021	2021-08-18	Europe	Turkey	Ministry of Health Turkey	Ministry of Health Turkey	Fatma Bayrakdar et al
EPI_ISL_3552556	Turkey/HSGM-MG245/2021	2021-08-14	Europe	Turkey	Ministry of Health Turkey	Ministry of Health Turkey	Fatma Bayrakdar et al
EPI_ISL_3585482	Turkey/HSGM-MG2450/2021	2021-08-18	Europe	Turkey	Ministry of Health Turkey	Ministry of Health Turkey	Fatma Bayrakdar et al
EPI_ISL_3585483	Turkey/HSGM-MG2451/2021	2021-08-18	Europe	Turkey	Ministry of Health Turkey	Ministry of Health Turkey	Fatma Bayrakdar et al
EPI_ISL_3585484	Turkey/HSGM-MG2452/2021	2021-08-18	Europe	Turkey	Ministry of Health Turkey	Ministry of Health Turkey	Fatma Bayrakdar et al
EPI_ISL_3585050	Turkey/HSGM-MG2453/2021	2021-08-18	Europe	Turkey	Ministry of Health Turkey	Ministry of Health Turkey	Fatma Bayrakdar et al
EPI_ISL_3585485	Turkey/HSGM-MG2454/2021	2021-08-18	Europe	Turkey	Ministry of Health Turkey	Ministry of Health Turkey	Fatma Bayrakdar et al
EPI_ISL_3585486	Turkey/HSGM-MG2455/2021	2021-08-18	Europe	Turkey	Ministry of Health Turkey	Ministry of Health Turkey	Fatma Bayrakdar et al
EPI_ISL_3585487	Turkey/HSGM-MG2456/2021	2021-08-18	Europe	Turkey	Ministry of Health Turkey	Ministry of Health Turkey	Fatma Bayrakdar et al
EPI_ISL_3585051	Turkey/HSGM-MG2457/2021	2021-08-18	Europe	Turkey	Ministry of Health Turkey	Ministry of Health Turkey	Fatma Bayrakdar et al
EPI_ISL_3585488	Turkey/HSGM-MG2458/2021	2021-08-18	Europe	Turkey	Ministry of Health Turkey	Ministry of Health Turkey	Fatma Bayrakdar et al
EPI_ISL_3585489	Turkey/HSGM-MG2459/2021	2021-08-18	Europe	Turkey	Ministry of Health Turkey	Ministry of Health Turkey	Fatma Bayrakdar et al
EPI_ISL_3552557	Turkey/HSGM-MG246/2021	2021-08-14	Europe	Turkey	Ministry of Health Turkey	Ministry of Health Turkey	Fatma Bayrakdar et al
EPI_ISL_3585490	Turkey/HSGM-MG2460/2021	2021-08-18	Europe	Turkey	Ministry of Health Turkey	Ministry of Health Turkey	Fatma Bayrakdar et al
EPI_ISL_3585491	Turkey/HSGM-MG2461/2021	2021-08-18	Europe	Turkey	Ministry of Health Turkey	Ministry of Health Turkey	Fatma Bayrakdar et al
EPI_ISL_3585052	Turkey/HSGM-MG2462/2021	2021-08-18	Europe	Turkey	Ministry of Health Turkey	Ministry of Health Turkey	Fatma Bayrakdar et al
EPI_ISL_3585492	Turkey/HSGM-MG2463/2021	2021-08-18	Europe	Turkey	Ministry of Health Turkey	Ministry of Health Turkey	Fatma Bayrakdar et al
EPI_ISL_3585493	Turkey/HSGM-MG2464/2021	2021-08-18	Europe	Turkey	Ministry of Health Turkey	Ministry of Health Turkey	Fatma Bayrakdar et al
EPI_ISL_3585494	Turkey/HSGM-MG2465/2021	2021-08-18	Europe	Turkey	Ministry of Health Turkey	Ministry of Health Turkey	Fatma Bayrakdar et al
EPI_ISL_3585495	Turkey/HSGM-MG2466/2021	2021-08-18	Europe	Turkey	Ministry of Health Turkey	Ministry of Health Turkey	Fatma Bayrakdar et al
EPI_ISL_3585053	Turkey/HSGM-MG2467/2021	2021-08-18	Europe	Turkey	Ministry of Health Turkey	Ministry of Health Turkey	Fatma Bayrakdar et al
EPI_ISL_3585496	Turkey/HSGM-MG2468/2021	2021-08-18	Europe	Turkey	Ministry of Health Turkey	Ministry of Health Turkey	Fatma Bayrakdar et al
EPI_ISL_3585054	Turkey/HSGM-MG2469/2021	2021-08-18	Europe	Turkey	Ministry of Health Turkey	Ministry of Health Turkey	Fatma Bayrakdar et al
EPI_ISL_3552558	Turkey/HSGM-MG247/2021	2021-08-14	Europe	Turkey	Ministry of Health Turkey	Ministry of Health Turkey	Fatma Bayrakdar et al
EPI_ISL_3585055	Turkey/HSGM-MG2470/2021	2021-08-18	Europe	Turkey	Ministry of Health Turkey	Ministry of Health Turkey	Fatma Bayrakdar et al
EPI_ISL_3585497	Turkey/HSGM-MG2471/2021	2021-08-18	Europe	Turkey	Ministry of Health Turkey	Ministry of Health Turkey	Fatma Bayrakdar et al
EPI_ISL_3585498	Turkey/HSGM-MG2472/2021	2021-08-18	Europe	Turkey	Ministry of Health Turkey	Ministry of Health Turkey	Fatma Bayrakdar et al
EPI_ISL_3585499	Turkey/HSGM-MG2473/2021	2021-08-18	Europe	Turkey	Ministry of Health Turkey	Ministry of Health Turkey	Fatma Bayrakdar et al
EPI_ISL_3585500	Turkey/HSGM-MG2474/2021	2021-08-18	Europe	Turkey	Ministry of Health Turkey	Ministry of Health Turkey	Fatma Bayrakdar et al
EPI_ISL_3585501	Turkey/HSGM-MG2475/2021	2021-08-18	Europe	Turkey	Ministry of Health Turkey	Ministry of Health Turkey	Fatma Bayrakdar et al
EPI_ISL_3585502	Turkey/HSGM-MG2476/2021	2021-08-18	Europe	Turkey	Ministry of Health Turkey	Ministry of Health Turkey	Fatma Bayrakdar et al
EPI_ISL_3585503	Turkey/HSGM-MG2477/2021	2021-08-18	Europe	Turkey	Ministry of Health Turkey	Ministry of Health Turkey	Fatma Bayrakdar et al
EPI_ISL_3585056	Turkey/HSGM-MG2478/2021	2021-08-18	Europe	Turkey	Ministry of Health Turkey	Ministry of Health Turkey	Fatma Bayrakdar et al
EPI_ISL_3585057	Turkey/HSGM-MG2479/2021	2021-08-18	Europe	Turkey	Ministry of Health Turkey	Ministry of Health Turkey	Fatma Bayrakdar et al
EPI_ISL_3552559	Turkey/HSGM-MG248/2021	2021-08-14	Europe	Turkey	Ministry of Health Turkey	Ministry of Health Turkey	Fatma Bayrakdar et al
EPI_ISL_3585504	Turkey/HSGM-MG2480/2021	2021-08-18	Europe	Turkey	Ministry of Health Turkey	Ministry of Health Turkey	Fatma Bayrakdar et al
EPI_ISL_3585058	Turkey/HSGM-MG2481/2021	2021-08-18	Europe	Turkey	Ministry of Health Turkey	Ministry of Health Turkey	Fatma Bayrakdar et al
EPI_ISL_3585059	Turkey/HSGM-MG2482/2021	2021-08-18	Europe	Turkey	Ministry of Health Turkey	Ministry of Health Turkey	Fatma Bayrakdar et al
EPI_ISL_3585505	Turkey/HSGM-MG2483/2021	2021-08-18	Europe	Turkey	Ministry of Health Turkey	Ministry of Health Turkey	Fatma Bayrakdar et al
EPI_ISL_3585506	Turkey/HSGM-MG2484/2021	2021-08-18	Europe	Turkey	Ministry of Health Turkey	Ministry of Health Turkey	Fatma Bayrakdar et al
EPI_ISL_3585060	Turkey/HSGM-MG2485/2021	2021-08-18	Europe	Turkey	Ministry of Health Turkey	Ministry of Health Turkey	Fatma Bayrakdar et al
EPI_ISL_3585507	Turkey/HSGM-MG2486/2021	2021-08-18	Europe	Turkey	Ministry of Health Turkey	Ministry of Health Turkey	Fatma Bayrakdar et al
EPI_ISL_3585508	Turkey/HSGM-MG2487/2021	2021-08-18	Europe	Turkey	Ministry of Health Turkey	Ministry of Health Turkey	Fatma Bayrakdar et al
EPI_ISL_3585509	Turkey/HSGM-MG2488/2021	2021-08-18	Europe	Turkey	Ministry of Health Turkey	Ministry of Health Turkey	Fatma Bayrakdar et al
EPI_ISL_3585510	Turkey/HSGM-MG2489/2021	2021-08-18	Europe	Turkey	Ministry of Health Turkey	Ministry of Health Turkey	Fatma Bayrakdar et al
EPI_ISL_3552560	Turkey/HSGM-MG249/2021	2021-08-14	Europe	Turkey	Ministry of Health Turkey	Ministry of Health Turkey	Fatma Bayrakdar et al
EPI_ISL_3585511	Turkey/HSGM-MG2490/2021	2021-08-18	Europe	Turkey	Ministry of Health Turkey	Ministry of Health Turkey	Fatma Bayrakdar et al
EPI_ISL_3585061	Turkey/HSGM-MG2491/2021	2021-08-18	Europe	Turkey	Ministry of Health Turkey	Ministry of Health Turkey	Fatma Bayrakdar et al
EPI_ISL_3585512	Turkey/HSGM-MG2492/2021	2021-08-18	Europe	Turkey	Ministry of Health Turkey	Ministry of Health Turkey	Fatma Bayrakdar et al
EPI_ISL_3585062	Turkey/HSGM-MG2493/2021	2021-08-18	Europe	Turkey	Ministry of Health Turkey	Ministry of Health Turkey	Fatma Bayrakdar et al
EPI_ISL_3585513	Turkey/HSGM-MG2494/2021	2021-08-18	Europe	Turkey	Ministry of Health Turkey	Ministry of Health Turkey	Fatma Bayrakdar et al
EPI_ISL_3585514	Turkey/HSGM-MG2495/2021	2021-08-18	Europe	Turkey	Ministry of Health Turkey	Ministry of Health Turkey	Fatma Bayrakdar et al
EPI_ISL_3584950	Turkey/HSGM-MG2496/2021	2021-08-18	Europe	Turkey	Ministry of Health Turkey	Ministry of Health Turkey	Fatma Bayrakdar et al
EPI_ISL_3585515	Turkey/HSGM-MG2497/2021	2021-08-18	Europe	Turkey	Ministry of Health Turkey	Ministry of Health Turkey	Fatma Bayrakdar et al
EPI_ISL_3585516	Turkey/HSGM-MG2498/2021	2021-08-18	Europe	Turkey	Ministry of Health Turkey	Ministry of Health Turkey	Fatma Bayrakdar et al
EPI_ISL_3585517	Turkey/HSGM-MG2499/2021	2021-08-18	Europe	Turkey	Ministry of Health Turkey	Ministry of Health Turkey	Fatma Bayrakdar et al
EPI_ISL_3552561	Turkey/HSGM-MG250/2021	2021-08-14	Europe	Turkey	Ministry of Health Turkey	Ministry of Health Turkey	Fatma Bayrakdar et al
EPI_ISL_3585518	Turkey/HSGM-MG2500/2021	2021-08-18	Europe	Turkey	Ministry of Health Turkey	Ministry of Health Turkey	Fatma Bayrakdar et al
EPI_ISL_3585519	Turkey/HSGM-MG2501/2021	2021-08-18	Europe	Turkey	Ministry of Health Turkey	Ministry of Health Turkey	Fatma Bayrakdar et al
EPI_ISL_3585520	Turkey/HSGM-MG2502/2021	2021-08-18	Europe	Turkey	Ministry of Health Turkey	Ministry of Health Turkey	Fatma Bayrakdar et al
EPI_ISL_3585521	Turkey/HSGM-MG2503/2021	2021-08-18	Europe	Turkey	Ministry of Health Turkey	Ministry of Health Turkey	Fatma Bayrakdar et al
EPI_ISL_3585522	Turkey/HSGM-MG2504/2021	2021-08-18	Europe	Turkey	Ministry of Health Turkey	Ministry of Health Turkey	Fatma Bayrakdar et al
EPI_ISL_3585523	Turkey/HSGM-MG2505/2021	2021-08-18	Europe	Turkey	Ministry of Health Turkey	Ministry of Health Turkey	Fatma Bayrakdar et al
EPI_ISL_3585063	Turkey/HSGM-MG2506/2021	2021-08-18	Europe	Turkey	Ministry of Health Turkey	Ministry of Health Turkey	Fatma Bayrakdar et al
EPI_ISL_3585524	Turkey/HSGM-MG2507/2021	2021-08-18	Europe	Turkey	Ministry of Health Turkey	Ministry of Health Turkey	Fatma Bayrakdar et al
EPI_ISL_3585525	Turkey/HSGM-MG2508/2021	2021-08-18	Europe	Turkey	Ministry of Health Turkey	Ministry of Health Turkey	Fatma Bayrakdar et al
EPI_ISL_3585526	Turkey/HSGM-MG2509/2021	2021-08-18	Europe	Turkey	Ministry of Health Turkey	Ministry of Health Turkey	Fatma Bayrakdar et al
EPI_ISL_3552562	Turkey/HSGM-MG251/2021	2021-08-14	Europe	Turkey	Ministry of Health Turkey	Ministry of Health Turkey	Fatma Bayrakdar et al
EPI_ISL_3585064	Turkey/HSGM-MG2510/2021	2021-08-18	Europe	Turkey	Ministry of Health Turkey	Ministry of Health Turkey	Fatma Bayrakdar et al
EPI_ISL_3585065	Turkey/HSGM-MG2511/2021	2021-08-18	Europe	Turkey	Ministry of Health Turkey	Ministry of Health Turkey	Fatma Bayrakdar et al
EPI_ISL_3585066	Turkey/HSGM-MG2512/2021	2021-08-18	Europe	Turkey	Ministry of Health Turkey	Ministry of Health Turkey	Fatma Bayrakdar et al
EPI_ISL_3585527	Turkey/HSGM-MG2513/2021	2021-08-18	Europe	Turkey	Ministry of Health Turkey	Ministry of Health Turkey	Fatma Bayrakdar et al
EPI_ISL_3585528	Turkey/HSGM-MG2514/2021	2021-08-18	Europe	Turkey	Ministry of Health Turkey	Ministry of Health Turkey	Fatma Bayrakdar et al
EPI_ISL_3585529	Turkey/HSGM-MG2515/2021	2021-08-18	Europe	Turkey	Ministry of Health Turkey	Ministry of Health Turkey	Fatma Bayrakdar et al
EPI_ISL_3585067	Turkey/HSGM-MG2516/2021	2021-08-18	Europe	Turkey	Ministry of Health Turkey	Ministry of Health Turkey	Fatma Bayrakdar et al
EPI_ISL_3585530	Turkey/HSGM-MG2517/2021	2021-08-18	Europe	Turkey	Ministry of Health Turkey	Ministry of Health Turkey	Fatma Bayrakdar et al
EPI_ISL_3585068	Turkey/HSGM-MG2518/2021	2021-08-18	Europe	Turkey	Ministry of Health Turkey	Ministry of Health Turkey	Fatma Bayrakdar et al
EPI_ISL_3585069	Turkey/HSGM-MG2519/2021	2021-08-18	Europe	Turkey	Ministry of Health Turkey	Ministry of Health Turkey	Fatma Bayrakdar et al
EPI_ISL_3552563	Turkey/HSGM-MG252/2021	2021-08-14	Europe	Turkey	Ministry of Health Turkey	Ministry of Health Turkey	Fatma Bayrakdar et al
EPI_ISL_3585531	Turkey/HSGM-MG2520/2021	2021-08-18	Europe	Turkey	Ministry of Health Turkey	Ministry of Health Turkey	Fatma Bayrakdar et al
EPI_ISL_3585070	Turkey/HSGM-MG2521/2021	2021-08-18	Europe	Turkey	Ministry of Health Turkey	Ministry of Health Turkey	Fatma Bayrakdar et al
EPI_ISL_3585532	Turkey/HSGM-MG2522/2021	2021-08-18	Europe	Turkey	Ministry of Health Turkey	Ministry of Health Turkey	Fatma Bayrakdar et al
EPI_ISL_3585071	Turkey/HSGM-MG2523/2021	2021-08-18	Europe	Turkey	Ministry of Health Turkey	Ministry of Health Turkey	Fatma Bayrakdar et al
EPI_ISL_3585072	Turkey/HSGM-MG2524/2021	2021-08-18	Europe	Turkey	Ministry of Health Turkey	Ministry of Health Turkey	Fatma Bayrakdar et al
EPI_ISL_3585533	Turkey/HSGM-MG2525/2021	2021-08-18	Europe	Turkey	Ministry of Health Turkey	Ministry of Health Turkey	Fatma Bayrakdar et al
EPI_ISL_3585073	Turkey/HSGM-MG2526/2021	2021-08-18	Europe	Turkey	Ministry of Health Turkey	Ministry of Health Turkey	Fatma Bayrakdar et al
EPI_ISL_3585534	Turkey/HSGM-MG2527/2021	2021-08-18	Europe	Turkey	Ministry of Health Turkey	Ministry of Health Turkey	Fatma Bayrakdar et al
EPI_ISL_3585074	Turkey/HSGM-MG2528/2021	2021-08-18	Europe	Turkey	Ministry of Health Turkey	Ministry of Health Turkey	Fatma Bayrakdar et al
EPI_ISL_3585535	Turkey/HSGM-MG2529/2021	2021-08-18	Europe	Turkey	Ministry of Health Turkey	Ministry of Health Turkey	Fatma Bayrakdar et al
EPI_ISL_3552564	Turkey/HSGM-MG253/2021	2021-08-14	Europe	Turkey	Ministry of Health Turkey	Ministry of Health Turkey	Fatma Bayrakdar et al
EPI_ISL_3585536	Turkey/HSGM-MG2530/2021	2021-08-18	Europe	Turkey	Ministry of Health Turkey	Ministry of Health Turkey	Fatma Bayrakdar et al
EPI_ISL_3585537	Turkey/HSGM-MG2531/2021	2021-08-18	Europe	Turkey	Ministry of Health Turkey	Ministry of Health Turkey	Fatma Bayrakdar et al
EPI_ISL_3585538	Turkey/HSGM-MG2532/2021	2021-08-18	Europe	Turkey	Ministry of Health Turkey	Ministry of Health Turkey	Fatma Bayrakdar et al
EPI_ISL_3585539	Turkey/HSGM-MG2533/2021	2021-08-18	Europe	Turkey	Ministry of Health Turkey	Ministry of Health Turkey	Fatma Bayrakdar et al
EPI_ISL_3585540	Turkey/HSGM-MG2534/2021	2021-08-18	Europe	Turkey	Ministry of Health Turkey	Ministry of Health Turkey	Fatma Bayrakdar et al
EPI_ISL_3585075	Turkey/HSGM-MG2535/2021	2021-08-18	Europe	Turkey	Ministry of Health Turkey	Ministry of Health Turkey	Fatma Bayrakdar et al
EPI_ISL_3585541	Turkey/HSGM-MG2536/2021	2021-08-18	Europe	Turkey	Ministry of Health Turkey	Ministry of Health Turkey	Fatma Bayrakdar et al
EPI_ISL_3585076	Turkey/HSGM-MG2537/2021	2021-08-18	Europe	Turkey	Ministry of Health Turkey	Ministry of Health Turkey	Fatma Bayrakdar et al
EPI_ISL_3585542	Turkey/HSGM-MG2538/2021	2021-08-18	Europe	Turkey	Ministry of Health Turkey	Ministry of Health Turkey	Fatma Bayrakdar et al
EPI_ISL_3585543	Turkey/HSGM-MG2539/2021	2021-08-18	Europe	Turkey	Ministry of Health Turkey	Ministry of Health Turkey	Fatma Bayrakdar et al
EPI_ISL_3552565	Turkey/HSGM-MG254/2021	2021-08-14	Europe	Turkey	Ministry of Health Turkey	Ministry of Health Turkey	Fatma Bayrakdar et al
EPI_ISL_3585544	Turkey/HSGM-MG2540/2021	2021-08-18	Europe	Turkey	Ministry of Health Turkey	Ministry of Health Turkey	Fatma Bayrakdar et al
EPI_ISL_3585545	Turkey/HSGM-MG2541/2021	2021-08-18	Europe	Turkey	Ministry of Health Turkey	Ministry of Health Turkey	Fatma Bayrakdar et al
EPI_ISL_3585077	Turkey/HSGM-MG2542/2021	2021-08-18	Europe	Turkey	Ministry of Health Turkey	Ministry of Health Turkey	Fatma Bayrakdar et al
EPI_ISL_3585078	Turkey/HSGM-MG2543/2021	2021-08-18	Europe	Turkey	Ministry of Health Turkey	Ministry of Health Turkey	Fatma Bayrakdar et al
EPI_ISL_3585546	Turkey/HSGM-MG2544/2021	2021-08-18	Europe	Turkey	Ministry of Health Turkey	Ministry of Health Turkey	Fatma Bayrakdar et al
EPI_ISL_3585547	Turkey/HSGM-MG2545/2021	2021-08-18	Europe	Turkey	Ministry of Health Turkey	Ministry of Health Turkey	Fatma Bayrakdar et al
EPI_ISL_3585079	Turkey/HSGM-MG2546/2021	2021-08-18	Europe	Turkey	Ministry of Health Turkey	Ministry of Health Turkey	Fatma Bayrakdar et al
EPI_ISL_3585548	Turkey/HSGM-MG2547/2021	2021-08-18	Europe	Turkey	Ministry of Health Turkey	Ministry of Health Turkey	Fatma Bayrakdar et al
EPI_ISL_3585549	Turkey/HSGM-MG2548/2021	2021-08-18	Europe	Turkey	Ministry of Health Turkey	Ministry of Health Turkey	Fatma Bayrakdar et al
EPI_ISL_3585080	Turkey/HSGM-MG2549/2021	2021-08-18	Europe	Turkey	Ministry of Health Turkey	Ministry of Health Turkey	Fatma Bayrakdar et al
EPI_ISL_3552566	Turkey/HSGM-MG255/2021	2021-08-14	Europe	Turkey	Ministry of Health Turkey	Ministry of Health Turkey	Fatma Bayrakdar et al
EPI_ISL_3585550	Turkey/HSGM-MG2550/2021	2021-08-18	Europe	Turkey	Ministry of Health Turkey	Ministry of Health Turkey	Fatma Bayrakdar et al
EPI_ISL_3585551	Turkey/HSGM-MG2551/2021	2021-08-18	Europe	Turkey	Ministry of Health Turkey	Ministry of Health Turkey	Fatma Bayrakdar et al
EPI_ISL_3585552	Turkey/HSGM-MG2552/2021	2021-08-18	Europe	Turkey	Ministry of Health Turkey	Ministry of Health Turkey	Fatma Bayrakdar et al
EPI_ISL_3585553	Turkey/HSGM-MG2553/2021	2021-08-18	Europe	Turkey	Ministry of Health Turkey	Ministry of Health Turkey	Fatma Bayrakdar et al
EPI_ISL_3585554	Turkey/HSGM-MG2554/2021	2021-08-18	Europe	Turkey	Ministry of Health Turkey	Ministry of Health Turkey	Fatma Bayrakdar et al
EPI_ISL_3585081	Turkey/HSGM-MG2555/2021	2021-08-18	Europe	Turkey	Ministry of Health Turkey	Ministry of Health Turkey	Fatma Bayrakdar et al
EPI_ISL_3585082	Turkey/HSGM-MG2556/2021	2021-08-18	Europe	Turkey	Ministry of Health Turkey	Ministry of Health Turkey	Fatma Bayrakdar et al
EPI_ISL_3585555	Turkey/HSGM-MG2557/2021	2021-08-18	Europe	Turkey	Ministry of Health Turkey	Ministry of Health Turkey	Fatma Bayrakdar et al
EPI_ISL_3585556	Turkey/HSGM-MG2558/2021	2021-08-18	Europe	Turkey	Ministry of Health Turkey	Ministry of Health Turkey	Fatma Bayrakdar et al
EPI_ISL_3585557	Turkey/HSGM-MG2559/2021	2021-08-18	Europe	Turkey	Ministry of Health Turkey	Ministry of Health Turkey	Fatma Bayrakdar et al
EPI_ISL_3552567	Turkey/HSGM-MG256/2021	2021-08-14	Europe	Turkey	Ministry of Health Turkey	Ministry of Health Turkey	Fatma Bayrakdar et al
EPI_ISL_3585083	Turkey/HSGM-MG2560/2021	2021-08-18	Europe	Turkey	Ministry of Health Turkey	Ministry of Health Turkey	Fatma Bayrakdar et al
EPI_ISL_3585558	Turkey/HSGM-MG2561/2021	2021-08-18	Europe	Turkey	Ministry of Health Turkey	Ministry of Health Turkey	Fatma Bayrakdar et al
EPI_ISL_3585084	Turkey/HSGM-MG2562/2021	2021-08-18	Europe	Turkey	Ministry of Health Turkey	Ministry of Health Turkey	Fatma Bayrakdar et al
EPI_ISL_3585085	Turkey/HSGM-MG2563/2021	2021-08-18	Europe	Turkey	Ministry of Health Turkey	Ministry of Health Turkey	Fatma Bayrakdar et al
EPI_ISL_3585086	Turkey/HSGM-MG2564/2021	2021-08-18	Europe	Turkey	Ministry of Health Turkey	Ministry of Health Turkey	Fatma Bayrakdar et al
EPI_ISL_3585087	Turkey/HSGM-MG2565/2021	2021-08-18	Europe	Turkey	Ministry of Health Turkey	Ministry of Health Turkey	Fatma Bayrakdar et al
EPI_ISL_3585559	Turkey/HSGM-MG2566/2021	2021-08-18	Europe	Turkey	Ministry of Health Turkey	Ministry of Health Turkey	Fatma Bayrakdar et al
EPI_ISL_3585560	Turkey/HSGM-MG2567/2021	2021-08-18	Europe	Turkey	Ministry of Health Turkey	Ministry of Health Turkey	Fatma Bayrakdar et al
EPI_ISL_3585561	Turkey/HSGM-MG2568/2021	2021-08-18	Europe	Turkey	Ministry of Health Turkey	Ministry of Health Turkey	Fatma Bayrakdar et al
EPI_ISL_3585562	Turkey/HSGM-MG2569/2021	2021-08-18	Europe	Turkey	Ministry of Health Turkey	Ministry of Health Turkey	Fatma Bayrakdar et al
EPI_ISL_3552568	Turkey/HSGM-MG257/2021	2021-08-14	Europe	Turkey	Ministry of Health Turkey	Ministry of Health Turkey	Fatma Bayrakdar et al
EPI_ISL_3585088	Turkey/HSGM-MG2570/2021	2021-08-18	Europe	Turkey	Ministry of Health Turkey	Ministry of Health Turkey	Fatma Bayrakdar et al
EPI_ISL_3585089	Turkey/HSGM-MG2571/2021	2021-08-18	Europe	Turkey	Ministry of Health Turkey	Ministry of Health Turkey	Fatma Bayrakdar et al
EPI_ISL_3585563	Turkey/HSGM-MG2572/2021	2021-08-18	Europe	Turkey	Ministry of Health Turkey	Ministry of Health Turkey	Fatma Bayrakdar et al
EPI_ISL_3585564	Turkey/HSGM-MG2573/2021	2021-08-18	Europe	Turkey	Ministry of Health Turkey	Ministry of Health Turkey	Fatma Bayrakdar et al
EPI_ISL_3585565	Turkey/HSGM-MG2574/2021	2021-08-18	Europe	Turkey	Ministry of Health Turkey	Ministry of Health Turkey	Fatma Bayrakdar et al
EPI_ISL_3585566	Turkey/HSGM-MG2575/2021	2021-08-18	Europe	Turkey	Ministry of Health Turkey	Ministry of Health Turkey	Fatma Bayrakdar et al
EPI_ISL_3585567	Turkey/HSGM-MG2576/2021	2021-08-18	Europe	Turkey	Ministry of Health Turkey	Ministry of Health Turkey	Fatma Bayrakdar et al
EPI_ISL_3585568	Turkey/HSGM-MG2577/2021	2021-08-18	Europe	Turkey	Ministry of Health Turkey	Ministry of Health Turkey	Fatma Bayrakdar et al
EPI_ISL_3585569	Turkey/HSGM-MG2578/2021	2021-08-18	Europe	Turkey	Ministry of Health Turkey	Ministry of Health Turkey	Fatma Bayrakdar et al
EPI_ISL_3585570	Turkey/HSGM-MG2579/2021	2021-08-18	Europe	Turkey	Ministry of Health Turkey	Ministry of Health Turkey	Fatma Bayrakdar et al
EPI_ISL_3552569	Turkey/HSGM-MG258/2021	2021-08-14	Europe	Turkey	Ministry of Health Turkey	Ministry of Health Turkey	Fatma Bayrakdar et al
EPI_ISL_3585571	Turkey/HSGM-MG2580/2021	2021-08-18	Europe	Turkey	Ministry of Health Turkey	Ministry of Health Turkey	Fatma Bayrakdar et al
EPI_ISL_3585572	Turkey/HSGM-MG2581/2021	2021-08-18	Europe	Turkey	Ministry of Health Turkey	Ministry of Health Turkey	Fatma Bayrakdar et al
EPI_ISL_3585573	Turkey/HSGM-MG2582/2021	2021-08-18	Europe	Turkey	Ministry of Health Turkey	Ministry of Health Turkey	Fatma Bayrakdar et al
EPI_ISL_3585574	Turkey/HSGM-MG2583/2021	2021-08-18	Europe	Turkey	Ministry of Health Turkey	Ministry of Health Turkey	Fatma Bayrakdar et al
EPI_ISL_3585090	Turkey/HSGM-MG2584/2021	2021-08-18	Europe	Turkey	Ministry of Health Turkey	Ministry of Health Turkey	Fatma Bayrakdar et al
EPI_ISL_3585091	Turkey/HSGM-MG2585/2021	2021-08-18	Europe	Turkey	Ministry of Health Turkey	Ministry of Health Turkey	Fatma Bayrakdar et al
EPI_ISL_3585092	Turkey/HSGM-MG2586/2021	2021-08-18	Europe	Turkey	Ministry of Health Turkey	Ministry of Health Turkey	Fatma Bayrakdar et al
EPI_ISL_3585575	Turkey/HSGM-MG2587/2021	2021-08-18	Europe	Turkey	Ministry of Health Turkey	Ministry of Health Turkey	Fatma Bayrakdar et al
EPI_ISL_3585093	Turkey/HSGM-MG2588/2021	2021-08-18	Europe	Turkey	Ministry of Health Turkey	Ministry of Health Turkey	Fatma Bayrakdar et al
EPI_ISL_3585094	Turkey/HSGM-MG2589/2021	2021-08-18	Europe	Turkey	Ministry of Health Turkey	Ministry of Health Turkey	Fatma Bayrakdar et al
EPI_ISL_3552570	Turkey/HSGM-MG259/2021	2021-08-14	Europe	Turkey	Ministry of Health Turkey	Ministry of Health Turkey	Fatma Bayrakdar et al
EPI_ISL_3585576	Turkey/HSGM-MG2590/2021	2021-08-18	Europe	Turkey	Ministry of Health Turkey	Ministry of Health Turkey	Fatma Bayrakdar et al
EPI_ISL_3585577	Turkey/HSGM-MG2591/2021	2021-08-18	Europe	Turkey	Ministry of Health Turkey	Ministry of Health Turkey	Fatma Bayrakdar et al
EPI_ISL_3585578	Turkey/HSGM-MG2592/2021	2021-08-18	Europe	Turkey	Ministry of Health Turkey	Ministry of Health Turkey	Fatma Bayrakdar et al
EPI_ISL_3585579	Turkey/HSGM-MG2593/2021	2021-08-18	Europe	Turkey	Ministry of Health Turkey	Ministry of Health Turkey	Fatma Bayrakdar et al
EPI_ISL_3585095	Turkey/HSGM-MG2594/2021	2021-08-18	Europe	Turkey	Ministry of Health Turkey	Ministry of Health Turkey	Fatma Bayrakdar et al
EPI_ISL_3585096	Turkey/HSGM-MG2595/2021	2021-08-18	Europe	Turkey	Ministry of Health Turkey	Ministry of Health Turkey	Fatma Bayrakdar et al
EPI_ISL_3585580	Turkey/HSGM-MG2596/2021	2021-08-18	Europe	Turkey	Ministry of Health Turkey	Ministry of Health Turkey	Fatma Bayrakdar et al
EPI_ISL_3585581	Turkey/HSGM-MG2597/2021	2021-08-18	Europe	Turkey	Ministry of Health Turkey	Ministry of Health Turkey	Fatma Bayrakdar et al
EPI_ISL_3585097	Turkey/HSGM-MG2598/2021	2021-08-18	Europe	Turkey	Ministry of Health Turkey	Ministry of Health Turkey	Fatma Bayrakdar et al
EPI_ISL_3585582	Turkey/HSGM-MG2599/2021	2021-08-18	Europe	Turkey	Ministry of Health Turkey	Ministry of Health Turkey	Fatma Bayrakdar et al
EPI_ISL_3552571	Turkey/HSGM-MG260/2021	2021-08-14	Europe	Turkey	Ministry of Health Turkey	Ministry of Health Turkey	Fatma Bayrakdar et al
EPI_ISL_3585583	Turkey/HSGM-MG2600/2021	2021-08-18	Europe	Turkey	Ministry of Health Turkey	Ministry of Health Turkey	Fatma Bayrakdar et al
EPI_ISL_3585098	Turkey/HSGM-MG2601/2021	2021-08-18	Europe	Turkey	Ministry of Health Turkey	Ministry of Health Turkey	Fatma Bayrakdar et al
EPI_ISL_3585584	Turkey/HSGM-MG2602/2021	2021-08-18	Europe	Turkey	Ministry of Health Turkey	Ministry of Health Turkey	Fatma Bayrakdar et al
EPI_ISL_3585099	Turkey/HSGM-MG2603/2021	2021-08-18	Europe	Turkey	Ministry of Health Turkey	Ministry of Health Turkey	Fatma Bayrakdar et al
EPI_ISL_3585585	Turkey/HSGM-MG2604/2021	2021-08-18	Europe	Turkey	Ministry of Health Turkey	Ministry of Health Turkey	Fatma Bayrakdar et al
EPI_ISL_3585586	Turkey/HSGM-MG2605/2021	2021-08-18	Europe	Turkey	Ministry of Health Turkey	Ministry of Health Turkey	Fatma Bayrakdar et al
EPI_ISL_3585100	Turkey/HSGM-MG2606/2021	2021-08-18	Europe	Turkey	Ministry of Health Turkey	Ministry of Health Turkey	Fatma Bayrakdar et al
EPI_ISL_3585587	Turkey/HSGM-MG2607/2021	2021-08-18	Europe	Turkey	Ministry of Health Turkey	Ministry of Health Turkey	Fatma Bayrakdar et al
EPI_ISL_3585588	Turkey/HSGM-MG2608/2021	2021-08-18	Europe	Turkey	Ministry of Health Turkey	Ministry of Health Turkey	Fatma Bayrakdar et al
EPI_ISL_3585589	Turkey/HSGM-MG2609/2021	2021-08-18	Europe	Turkey	Ministry of Health Turkey	Ministry of Health Turkey	Fatma Bayrakdar et al
EPI_ISL_3552572	Turkey/HSGM-MG261/2021	2021-08-14	Europe	Turkey	Ministry of Health Turkey	Ministry of Health Turkey	Fatma Bayrakdar et al
EPI_ISL_3585590	Turkey/HSGM-MG2610/2021	2021-08-18	Europe	Turkey	Ministry of Health Turkey	Ministry of Health Turkey	Fatma Bayrakdar et al
EPI_ISL_3585591	Turkey/HSGM-MG2611/2021	2021-08-18	Europe	Turkey	Ministry of Health Turkey	Ministry of Health Turkey	Fatma Bayrakdar et al
EPI_ISL_3585592	Turkey/HSGM-MG2612/2021	2021-08-18	Europe	Turkey	Ministry of Health Turkey	Ministry of Health Turkey	Fatma Bayrakdar et al
EPI_ISL_3585593	Turkey/HSGM-MG2613/2021	2021-08-18	Europe	Turkey	Ministry of Health Turkey	Ministry of Health Turkey	Fatma Bayrakdar et al
EPI_ISL_3585594	Turkey/HSGM-MG2614/2021	2021-08-18	Europe	Turkey	Ministry of Health Turkey	Ministry of Health Turkey	Fatma Bayrakdar et al
EPI_ISL_3585595	Turkey/HSGM-MG2615/2021	2021-08-18	Europe	Turkey	Ministry of Health Turkey	Ministry of Health Turkey	Fatma Bayrakdar et al
EPI_ISL_3585101	Turkey/HSGM-MG2616/2021	2021-08-18	Europe	Turkey	Ministry of Health Turkey	Ministry of Health Turkey	Fatma Bayrakdar et al
EPI_ISL_3585596	Turkey/HSGM-MG2617/2021	2021-08-18	Europe	Turkey	Ministry of Health Turkey	Ministry of Health Turkey	Fatma Bayrakdar et al
EPI_ISL_3585597	Turkey/HSGM-MG2618/2021	2021-08-18	Europe	Turkey	Ministry of Health Turkey	Ministry of Health Turkey	Fatma Bayrakdar et al
EPI_ISL_3585598	Turkey/HSGM-MG2619/2021	2021-08-18	Europe	Turkey	Ministry of Health Turkey	Ministry of Health Turkey	Fatma Bayrakdar et al
EPI_ISL_3552573	Turkey/HSGM-MG262/2021	2021-08-14	Europe	Turkey	Ministry of Health Turkey	Ministry of Health Turkey	Fatma Bayrakdar et al
EPI_ISL_3585599	Turkey/HSGM-MG2620/2021	2021-08-18	Europe	Turkey	Ministry of Health Turkey	Ministry of Health Turkey	Fatma Bayrakdar et al
EPI_ISL_3585102	Turkey/HSGM-MG2621/2021	2021-08-18	Europe	Turkey	Ministry of Health Turkey	Ministry of Health Turkey	Fatma Bayrakdar et al
EPI_ISL_3585600	Turkey/HSGM-MG2622/2021	2021-08-18	Europe	Turkey	Ministry of Health Turkey	Ministry of Health Turkey	Fatma Bayrakdar et al
EPI_ISL_3585601	Turkey/HSGM-MG2623/2021	2021-08-18	Europe	Turkey	Ministry of Health Turkey	Ministry of Health Turkey	Fatma Bayrakdar et al
EPI_ISL_3585103	Turkey/HSGM-MG2624/2021	2021-08-18	Europe	Turkey	Ministry of Health Turkey	Ministry of Health Turkey	Fatma Bayrakdar et al
EPI_ISL_3585602	Turkey/HSGM-MG2625/2021	2021-08-18	Europe	Turkey	Ministry of Health Turkey	Ministry of Health Turkey	Fatma Bayrakdar et al
EPI_ISL_3585603	Turkey/HSGM-MG2626/2021	2021-08-18	Europe	Turkey	Ministry of Health Turkey	Ministry of Health Turkey	Fatma Bayrakdar et al
EPI_ISL_3585104	Turkey/HSGM-MG2627/2021	2021-08-18	Europe	Turkey	Ministry of Health Turkey	Ministry of Health Turkey	Fatma Bayrakdar et al
EPI_ISL_3585604	Turkey/HSGM-MG2628/2021	2021-08-18	Europe	Turkey	Ministry of Health Turkey	Ministry of Health Turkey	Fatma Bayrakdar et al
EPI_ISL_3585605	Turkey/HSGM-MG2629/2021	2021-08-18	Europe	Turkey	Ministry of Health Turkey	Ministry of Health Turkey	Fatma Bayrakdar et al
EPI_ISL_3552574	Turkey/HSGM-MG263/2021	2021-08-14	Europe	Turkey	Ministry of Health Turkey	Ministry of Health Turkey	Fatma Bayrakdar et al
EPI_ISL_3585606	Turkey/HSGM-MG2630/2021	2021-08-18	Europe	Turkey	Ministry of Health Turkey	Ministry of Health Turkey	Fatma Bayrakdar et al
EPI_ISL_3585607	Turkey/HSGM-MG2631/2021	2021-08-18	Europe	Turkey	Ministry of Health Turkey	Ministry of Health Turkey	Fatma Bayrakdar et al
EPI_ISL_3585105	Turkey/HSGM-MG2632/2021	2021-08-18	Europe	Turkey	Ministry of Health Turkey	Ministry of Health Turkey	Fatma Bayrakdar et al
EPI_ISL_3585608	Turkey/HSGM-MG2633/2021	2021-08-18	Europe	Turkey	Ministry of Health Turkey	Ministry of Health Turkey	Fatma Bayrakdar et al
EPI_ISL_3585609	Turkey/HSGM-MG2634/2021	2021-08-18	Europe	Turkey	Ministry of Health Turkey	Ministry of Health Turkey	Fatma Bayrakdar et al
EPI_ISL_3585610	Turkey/HSGM-MG2635/2021	2021-08-18	Europe	Turkey	Ministry of Health Turkey	Ministry of Health Turkey	Fatma Bayrakdar et al
EPI_ISL_3585611	Turkey/HSGM-MG2636/2021	2021-08-18	Europe	Turkey	Ministry of Health Turkey	Ministry of Health Turkey	Fatma Bayrakdar et al
EPI_ISL_3585612	Turkey/HSGM-MG2637/2021	2021-08-18	Europe	Turkey	Ministry of Health Turkey	Ministry of Health Turkey	Fatma Bayrakdar et al
EPI_ISL_3585613	Turkey/HSGM-MG2638/2021	2021-08-18	Europe	Turkey	Ministry of Health Turkey	Ministry of Health Turkey	Fatma Bayrakdar et al
EPI_ISL_3585614	Turkey/HSGM-MG2639/2021	2021-08-18	Europe	Turkey	Ministry of Health Turkey	Ministry of Health Turkey	Fatma Bayrakdar et al
EPI_ISL_3552575	Turkey/HSGM-MG264/2021	2021-08-14	Europe	Turkey	Ministry of Health Turkey	Ministry of Health Turkey	Fatma Bayrakdar et al
EPI_ISL_3585106	Turkey/HSGM-MG2640/2021	2021-08-18	Europe	Turkey	Ministry of Health Turkey	Ministry of Health Turkey	Fatma Bayrakdar et al
EPI_ISL_3585615	Turkey/HSGM-MG2641/2021	2021-08-18	Europe	Turkey	Ministry of Health Turkey	Ministry of Health Turkey	Fatma Bayrakdar et al
EPI_ISL_3585107	Turkey/HSGM-MG2642/2021	2021-08-18	Europe	Turkey	Ministry of Health Turkey	Ministry of Health Turkey	Fatma Bayrakdar et al
EPI_ISL_3585108	Turkey/HSGM-MG2643/2021	2021-08-18	Europe	Turkey	Ministry of Health Turkey	Ministry of Health Turkey	Fatma Bayrakdar et al
EPI_ISL_3585616	Turkey/HSGM-MG2644/2021	2021-08-18	Europe	Turkey	Ministry of Health Turkey	Ministry of Health Turkey	Fatma Bayrakdar et al
EPI_ISL_3585109	Turkey/HSGM-MG2645/2021	2021-08-18	Europe	Turkey	Ministry of Health Turkey	Ministry of Health Turkey	Fatma Bayrakdar et al
EPI_ISL_3585617	Turkey/HSGM-MG2646/2021	2021-08-18	Europe	Turkey	Ministry of Health Turkey	Ministry of Health Turkey	Fatma Bayrakdar et al
EPI_ISL_3585618	Turkey/HSGM-MG2647/2021	2021-08-18	Europe	Turkey	Ministry of Health Turkey	Ministry of Health Turkey	Fatma Bayrakdar et al
EPI_ISL_3585619	Turkey/HSGM-MG2648/2021	2021-08-18	Europe	Turkey	Ministry of Health Turkey	Ministry of Health Turkey	Fatma Bayrakdar et al
EPI_ISL_3585620	Turkey/HSGM-MG2649/2021	2021-08-18	Europe	Turkey	Ministry of Health Turkey	Ministry of Health Turkey	Fatma Bayrakdar et al
EPI_ISL_3552576	Turkey/HSGM-MG265/2021	2021-08-14	Europe	Turkey	Ministry of Health Turkey	Ministry of Health Turkey	Fatma Bayrakdar et al
EPI_ISL_3585621	Turkey/HSGM-MG2650/2021	2021-08-18	Europe	Turkey	Ministry of Health Turkey	Ministry of Health Turkey	Fatma Bayrakdar et al
EPI_ISL_3585622	Turkey/HSGM-MG2651/2021	2021-08-18	Europe	Turkey	Ministry of Health Turkey	Ministry of Health Turkey	Fatma Bayrakdar et al
EPI_ISL_3585623	Turkey/HSGM-MG2652/2021	2021-08-18	Europe	Turkey	Ministry of Health Turkey	Ministry of Health Turkey	Fatma Bayrakdar et al
EPI_ISL_3585624	Turkey/HSGM-MG2653/2021	2021-08-18	Europe	Turkey	Ministry of Health Turkey	Ministry of Health Turkey	Fatma Bayrakdar et al
EPI_ISL_3585625	Turkey/HSGM-MG2654/2021	2021-08-18	Europe	Turkey	Ministry of Health Turkey	Ministry of Health Turkey	Fatma Bayrakdar et al
EPI_ISL_3585626	Turkey/HSGM-MG2655/2021	2021-08-18	Europe	Turkey	Ministry of Health Turkey	Ministry of Health Turkey	Fatma Bayrakdar et al
EPI_ISL_3585627	Turkey/HSGM-MG2656/2021	2021-08-18	Europe	Turkey	Ministry of Health Turkey	Ministry of Health Turkey	Fatma Bayrakdar et al
EPI_ISL_3585628	Turkey/HSGM-MG2657/2021	2021-08-18	Europe	Turkey	Ministry of Health Turkey	Ministry of Health Turkey	Fatma Bayrakdar et al
EPI_ISL_3585629	Turkey/HSGM-MG2658/2021	2021-08-18	Europe	Turkey	Ministry of Health Turkey	Ministry of Health Turkey	Fatma Bayrakdar et al
EPI_ISL_3585630	Turkey/HSGM-MG2659/2021	2021-08-18	Europe	Turkey	Ministry of Health Turkey	Ministry of Health Turkey	Fatma Bayrakdar et al
EPI_ISL_3552577	Turkey/HSGM-MG266/2021	2021-08-14	Europe	Turkey	Ministry of Health Turkey	Ministry of Health Turkey	Fatma Bayrakdar et al
EPI_ISL_3585110	Turkey/HSGM-MG2660/2021	2021-08-18	Europe	Turkey	Ministry of Health Turkey	Ministry of Health Turkey	Fatma Bayrakdar et al
EPI_ISL_3585631	Turkey/HSGM-MG2661/2021	2021-08-18	Europe	Turkey	Ministry of Health Turkey	Ministry of Health Turkey	Fatma Bayrakdar et al
EPI_ISL_3585632	Turkey/HSGM-MG2662/2021	2021-08-18	Europe	Turkey	Ministry of Health Turkey	Ministry of Health Turkey	Fatma Bayrakdar et al
EPI_ISL_3585633	Turkey/HSGM-MG2663/2021	2021-08-18	Europe	Turkey	Ministry of Health Turkey	Ministry of Health Turkey	Fatma Bayrakdar et al
EPI_ISL_3585634	Turkey/HSGM-MG2664/2021	2021-08-18	Europe	Turkey	Ministry of Health Turkey	Ministry of Health Turkey	Fatma Bayrakdar et al
EPI_ISL_3585635	Turkey/HSGM-MG2665/2021	2021-08-18	Europe	Turkey	Ministry of Health Turkey	Ministry of Health Turkey	Fatma Bayrakdar et al
EPI_ISL_3585636	Turkey/HSGM-MG2666/2021	2021-08-18	Europe	Turkey	Ministry of Health Turkey	Ministry of Health Turkey	Fatma Bayrakdar et al
EPI_ISL_3585637	Turkey/HSGM-MG2667/2021	2021-08-18	Europe	Turkey	Ministry of Health Turkey	Ministry of Health Turkey	Fatma Bayrakdar et al
EPI_ISL_3585111	Turkey/HSGM-MG2668/2021	2021-08-18	Europe	Turkey	Ministry of Health Turkey	Ministry of Health Turkey	Fatma Bayrakdar et al
EPI_ISL_3585112	Turkey/HSGM-MG2669/2021	2021-08-18	Europe	Turkey	Ministry of Health Turkey	Ministry of Health Turkey	Fatma Bayrakdar et al
EPI_ISL_3552578	Turkey/HSGM-MG267/2021	2021-08-14	Europe	Turkey	Ministry of Health Turkey	Ministry of Health Turkey	Fatma Bayrakdar et al
EPI_ISL_3585113	Turkey/HSGM-MG2670/2021	2021-08-18	Europe	Turkey	Ministry of Health Turkey	Ministry of Health Turkey	Fatma Bayrakdar et al
EPI_ISL_3585114	Turkey/HSGM-MG2671/2021	2021-08-18	Europe	Turkey	Ministry of Health Turkey	Ministry of Health Turkey	Fatma Bayrakdar et al
EPI_ISL_3585115	Turkey/HSGM-MG2672/2021	2021-08-18	Europe	Turkey	Ministry of Health Turkey	Ministry of Health Turkey	Fatma Bayrakdar et al
EPI_ISL_3585638	Turkey/HSGM-MG2673/2021	2021-08-18	Europe	Turkey	Ministry of Health Turkey	Ministry of Health Turkey	Fatma Bayrakdar et al
EPI_ISL_3585639	Turkey/HSGM-MG2674/2021	2021-08-18	Europe	Turkey	Ministry of Health Turkey	Ministry of Health Turkey	Fatma Bayrakdar et al
EPI_ISL_3585116	Turkey/HSGM-MG2675/2021	2021-08-18	Europe	Turkey	Ministry of Health Turkey	Ministry of Health Turkey	Fatma Bayrakdar et al
EPI_ISL_3585117	Turkey/HSGM-MG2676/2021	2021-08-18	Europe	Turkey	Ministry of Health Turkey	Ministry of Health Turkey	Fatma Bayrakdar et al
EPI_ISL_3585118	Turkey/HSGM-MG2677/2021	2021-08-18	Europe	Turkey	Ministry of Health Turkey	Ministry of Health Turkey	Fatma Bayrakdar et al
EPI_ISL_3585119	Turkey/HSGM-MG2678/2021	2021-08-18	Europe	Turkey	Ministry of Health Turkey	Ministry of Health Turkey	Fatma Bayrakdar et al
EPI_ISL_3585640	Turkey/HSGM-MG2679/2021	2021-08-18	Europe	Turkey	Ministry of Health Turkey	Ministry of Health Turkey	Fatma Bayrakdar et al
EPI_ISL_3552579	Turkey/HSGM-MG268/2021	2021-08-14	Europe	Turkey	Ministry of Health Turkey	Ministry of Health Turkey	Fatma Bayrakdar et al
EPI_ISL_3585120	Turkey/HSGM-MG2680/2021	2021-08-18	Europe	Turkey	Ministry of Health Turkey	Ministry of Health Turkey	Fatma Bayrakdar et al
EPI_ISL_3585641	Turkey/HSGM-MG2681/2021	2021-08-18	Europe	Turkey	Ministry of Health Turkey	Ministry of Health Turkey	Fatma Bayrakdar et al
EPI_ISL_3585642	Turkey/HSGM-MG2682/2021	2021-08-18	Europe	Turkey	Ministry of Health Turkey	Ministry of Health Turkey	Fatma Bayrakdar et al
EPI_ISL_3585643	Turkey/HSGM-MG2683/2021	2021-08-18	Europe	Turkey	Ministry of Health Turkey	Ministry of Health Turkey	Fatma Bayrakdar et al
EPI_ISL_3585121	Turkey/HSGM-MG2684/2021	2021-08-18	Europe	Turkey	Ministry of Health Turkey	Ministry of Health Turkey	Fatma Bayrakdar et al
EPI_ISL_3585644	Turkey/HSGM-MG2685/2021	2021-08-18	Europe	Turkey	Ministry of Health Turkey	Ministry of Health Turkey	Fatma Bayrakdar et al
EPI_ISL_3585645	Turkey/HSGM-MG2686/2021	2021-08-18	Europe	Turkey	Ministry of Health Turkey	Ministry of Health Turkey	Fatma Bayrakdar et al
EPI_ISL_3585646	Turkey/HSGM-MG2687/2021	2021-08-18	Europe	Turkey	Ministry of Health Turkey	Ministry of Health Turkey	Fatma Bayrakdar et al
EPI_ISL_3585647	Turkey/HSGM-MG2688/2021	2021-08-18	Europe	Turkey	Ministry of Health Turkey	Ministry of Health Turkey	Fatma Bayrakdar et al
EPI_ISL_3585122	Turkey/HSGM-MG2689/2021	2021-08-18	Europe	Turkey	Ministry of Health Turkey	Ministry of Health Turkey	Fatma Bayrakdar et al
EPI_ISL_3552580	Turkey/HSGM-MG269/2021	2021-08-14	Europe	Turkey	Ministry of Health Turkey	Ministry of Health Turkey	Fatma Bayrakdar et al
EPI_ISL_3585123	Turkey/HSGM-MG2690/2021	2021-08-18	Europe	Turkey	Ministry of Health Turkey	Ministry of Health Turkey	Fatma Bayrakdar et al
EPI_ISL_3585648	Turkey/HSGM-MG2691/2021	2021-08-18	Europe	Turkey	Ministry of Health Turkey	Ministry of Health Turkey	Fatma Bayrakdar et al
EPI_ISL_3585649	Turkey/HSGM-MG2692/2021	2021-08-18	Europe	Turkey	Ministry of Health Turkey	Ministry of Health Turkey	Fatma Bayrakdar et al
EPI_ISL_3585650	Turkey/HSGM-MG2693/2021	2021-08-18	Europe	Turkey	Ministry of Health Turkey	Ministry of Health Turkey	Fatma Bayrakdar et al
EPI_ISL_3585124	Turkey/HSGM-MG2694/2021	2021-08-18	Europe	Turkey	Ministry of Health Turkey	Ministry of Health Turkey	Fatma Bayrakdar et al
EPI_ISL_3585651	Turkey/HSGM-MG2695/2021	2021-08-18	Europe	Turkey	Ministry of Health Turkey	Ministry of Health Turkey	Fatma Bayrakdar et al
EPI_ISL_3585652	Turkey/HSGM-MG2696/2021	2021-08-18	Europe	Turkey	Ministry of Health Turkey	Ministry of Health Turkey	Fatma Bayrakdar et al
EPI_ISL_3585653	Turkey/HSGM-MG2697/2021	2021-08-18	Europe	Turkey	Ministry of Health Turkey	Ministry of Health Turkey	Fatma Bayrakdar et al
EPI_ISL_3585654	Turkey/HSGM-MG2698/2021	2021-08-18	Europe	Turkey	Ministry of Health Turkey	Ministry of Health Turkey	Fatma Bayrakdar et al
EPI_ISL_3585655	Turkey/HSGM-MG2699/2021	2021-08-18	Europe	Turkey	Ministry of Health Turkey	Ministry of Health Turkey	Fatma Bayrakdar et al
EPI_ISL_3552581	Turkey/HSGM-MG270/2021	2021-08-14	Europe	Turkey	Ministry of Health Turkey	Ministry of Health Turkey	Fatma Bayrakdar et al
EPI_ISL_3585125	Turkey/HSGM-MG2700/2021	2021-08-18	Europe	Turkey	Ministry of Health Turkey	Ministry of Health Turkey	Fatma Bayrakdar et al
EPI_ISL_3585126	Turkey/HSGM-MG2701/2021	2021-08-18	Europe	Turkey	Ministry of Health Turkey	Ministry of Health Turkey	Fatma Bayrakdar et al
EPI_ISL_3585656	Turkey/HSGM-MG2702/2021	2021-08-18	Europe	Turkey	Ministry of Health Turkey	Ministry of Health Turkey	Fatma Bayrakdar et al
EPI_ISL_3585657	Turkey/HSGM-MG2703/2021	2021-08-18	Europe	Turkey	Ministry of Health Turkey	Ministry of Health Turkey	Fatma Bayrakdar et al
EPI_ISL_3585658	Turkey/HSGM-MG2704/2021	2021-08-18	Europe	Turkey	Ministry of Health Turkey	Ministry of Health Turkey	Fatma Bayrakdar et al
EPI_ISL_3585659	Turkey/HSGM-MG2705/2021	2021-08-18	Europe	Turkey	Ministry of Health Turkey	Ministry of Health Turkey	Fatma Bayrakdar et al
EPI_ISL_3585127	Turkey/HSGM-MG2706/2021	2021-08-18	Europe	Turkey	Ministry of Health Turkey	Ministry of Health Turkey	Fatma Bayrakdar et al
EPI_ISL_3585660	Turkey/HSGM-MG2707/2021	2021-08-18	Europe	Turkey	Ministry of Health Turkey	Ministry of Health Turkey	Fatma Bayrakdar et al
EPI_ISL_3585661	Turkey/HSGM-MG2708/2021	2021-08-18	Europe	Turkey	Ministry of Health Turkey	Ministry of Health Turkey	Fatma Bayrakdar et al
EPI_ISL_3585662	Turkey/HSGM-MG2709/2021	2021-08-18	Europe	Turkey	Ministry of Health Turkey	Ministry of Health Turkey	Fatma Bayrakdar et al
EPI_ISL_3552582	Turkey/HSGM-MG271/2021	2021-08-14	Europe	Turkey	Ministry of Health Turkey	Ministry of Health Turkey	Fatma Bayrakdar et al
EPI_ISL_3585663	Turkey/HSGM-MG2710/2021	2021-08-18	Europe	Turkey	Ministry of Health Turkey	Ministry of Health Turkey	Fatma Bayrakdar et al
EPI_ISL_3585664	Turkey/HSGM-MG2711/2021	2021-08-18	Europe	Turkey	Ministry of Health Turkey	Ministry of Health Turkey	Fatma Bayrakdar et al
EPI_ISL_3585665	Turkey/HSGM-MG2712/2021	2021-08-18	Europe	Turkey	Ministry of Health Turkey	Ministry of Health Turkey	Fatma Bayrakdar et al
EPI_ISL_3585128	Turkey/HSGM-MG2713/2021	2021-08-18	Europe	Turkey	Ministry of Health Turkey	Ministry of Health Turkey	Fatma Bayrakdar et al
EPI_ISL_3585666	Turkey/HSGM-MG2714/2021	2021-08-18	Europe	Turkey	Ministry of Health Turkey	Ministry of Health Turkey	Fatma Bayrakdar et al
EPI_ISL_3585667	Turkey/HSGM-MG2715/2021	2021-08-18	Europe	Turkey	Ministry of Health Turkey	Ministry of Health Turkey	Fatma Bayrakdar et al
EPI_ISL_3585129	Turkey/HSGM-MG2716/2021	2021-08-18	Europe	Turkey	Ministry of Health Turkey	Ministry of Health Turkey	Fatma Bayrakdar et al
EPI_ISL_3585130	Turkey/HSGM-MG2717/2021	2021-08-18	Europe	Turkey	Ministry of Health Turkey	Ministry of Health Turkey	Fatma Bayrakdar et al
EPI_ISL_3585131	Turkey/HSGM-MG2718/2021	2021-08-18	Europe	Turkey	Ministry of Health Turkey	Ministry of Health Turkey	Fatma Bayrakdar et al
EPI_ISL_3585668	Turkey/HSGM-MG2719/2021	2021-08-18	Europe	Turkey	Ministry of Health Turkey	Ministry of Health Turkey	Fatma Bayrakdar et al
EPI_ISL_3552583	Turkey/HSGM-MG272/2021	2021-08-14	Europe	Turkey	Ministry of Health Turkey	Ministry of Health Turkey	Fatma Bayrakdar et al
EPI_ISL_3585669	Turkey/HSGM-MG2720/2021	2021-08-18	Europe	Turkey	Ministry of Health Turkey	Ministry of Health Turkey	Fatma Bayrakdar et al
EPI_ISL_3585132	Turkey/HSGM-MG2721/2021	2021-08-18	Europe	Turkey	Ministry of Health Turkey	Ministry of Health Turkey	Fatma Bayrakdar et al
EPI_ISL_3585670	Turkey/HSGM-MG2722/2021	2021-08-18	Europe	Turkey	Ministry of Health Turkey	Ministry of Health Turkey	Fatma Bayrakdar et al
EPI_ISL_3585671	Turkey/HSGM-MG2723/2021	2021-08-18	Europe	Turkey	Ministry of Health Turkey	Ministry of Health Turkey	Fatma Bayrakdar et al
EPI_ISL_3585672	Turkey/HSGM-MG2724/2021	2021-08-18	Europe	Turkey	Ministry of Health Turkey	Ministry of Health Turkey	Fatma Bayrakdar et al
EPI_ISL_3585673	Turkey/HSGM-MG2725/2021	2021-08-18	Europe	Turkey	Ministry of Health Turkey	Ministry of Health Turkey	Fatma Bayrakdar et al
EPI_ISL_3585133	Turkey/HSGM-MG2726/2021	2021-08-18	Europe	Turkey	Ministry of Health Turkey	Ministry of Health Turkey	Fatma Bayrakdar et al
EPI_ISL_3585674	Turkey/HSGM-MG2727/2021	2021-08-18	Europe	Turkey	Ministry of Health Turkey	Ministry of Health Turkey	Fatma Bayrakdar et al
EPI_ISL_3585134	Turkey/HSGM-MG2728/2021	2021-08-18	Europe	Turkey	Ministry of Health Turkey	Ministry of Health Turkey	Fatma Bayrakdar et al
EPI_ISL_3585675	Turkey/HSGM-MG2729/2021	2021-08-18	Europe	Turkey	Ministry of Health Turkey	Ministry of Health Turkey	Fatma Bayrakdar et al
EPI_ISL_3552584	Turkey/HSGM-MG273/2021	2021-08-14	Europe	Turkey	Ministry of Health Turkey	Ministry of Health Turkey	Fatma Bayrakdar et al
EPI_ISL_3585676	Turkey/HSGM-MG2730/2021	2021-08-18	Europe	Turkey	Ministry of Health Turkey	Ministry of Health Turkey	Fatma Bayrakdar et al
EPI_ISL_3585677	Turkey/HSGM-MG2731/2021	2021-08-18	Europe	Turkey	Ministry of Health Turkey	Ministry of Health Turkey	Fatma Bayrakdar et al
EPI_ISL_3585678	Turkey/HSGM-MG2732/2021	2021-08-18	Europe	Turkey	Ministry of Health Turkey	Ministry of Health Turkey	Fatma Bayrakdar et al
EPI_ISL_3585679	Turkey/HSGM-MG2733/2021	2021-08-18	Europe	Turkey	Ministry of Health Turkey	Ministry of Health Turkey	Fatma Bayrakdar et al
EPI_ISL_3585680	Turkey/HSGM-MG2734/2021	2021-08-18	Europe	Turkey	Ministry of Health Turkey	Ministry of Health Turkey	Fatma Bayrakdar et al
EPI_ISL_3585681	Turkey/HSGM-MG2735/2021	2021-08-18	Europe	Turkey	Ministry of Health Turkey	Ministry of Health Turkey	Fatma Bayrakdar et al
EPI_ISL_3585682	Turkey/HSGM-MG2736/2021	2021-08-18	Europe	Turkey	Ministry of Health Turkey	Ministry of Health Turkey	Fatma Bayrakdar et al
EPI_ISL_3585135	Turkey/HSGM-MG2737/2021	2021-08-18	Europe	Turkey	Ministry of Health Turkey	Ministry of Health Turkey	Fatma Bayrakdar et al
EPI_ISL_3585136	Turkey/HSGM-MG2738/2021	2021-08-18	Europe	Turkey	Ministry of Health Turkey	Ministry of Health Turkey	Fatma Bayrakdar et al
EPI_ISL_3585137	Turkey/HSGM-MG2739/2021	2021-08-18	Europe	Turkey	Ministry of Health Turkey	Ministry of Health Turkey	Fatma Bayrakdar et al
EPI_ISL_3552585	Turkey/HSGM-MG274/2021	2021-08-14	Europe	Turkey	Ministry of Health Turkey	Ministry of Health Turkey	Fatma Bayrakdar et al
EPI_ISL_3585138	Turkey/HSGM-MG2740/2021	2021-08-18	Europe	Turkey	Ministry of Health Turkey	Ministry of Health Turkey	Fatma Bayrakdar et al
EPI_ISL_3585139	Turkey/HSGM-MG2741/2021	2021-08-18	Europe	Turkey	Ministry of Health Turkey	Ministry of Health Turkey	Fatma Bayrakdar et al
EPI_ISL_3585683	Turkey/HSGM-MG2742/2021	2021-08-18	Europe	Turkey	Ministry of Health Turkey	Ministry of Health Turkey	Fatma Bayrakdar et al
EPI_ISL_3585684	Turkey/HSGM-MG2743/2021	2021-08-18	Europe	Turkey	Ministry of Health Turkey	Ministry of Health Turkey	Fatma Bayrakdar et al
EPI_ISL_3585685	Turkey/HSGM-MG2744/2021	2021-08-18	Europe	Turkey	Ministry of Health Turkey	Ministry of Health Turkey	Fatma Bayrakdar et al
EPI_ISL_3585686	Turkey/HSGM-MG2745/2021	2021-08-18	Europe	Turkey	Ministry of Health Turkey	Ministry of Health Turkey	Fatma Bayrakdar et al
EPI_ISL_3585687	Turkey/HSGM-MG2746/2021	2021-08-18	Europe	Turkey	Ministry of Health Turkey	Ministry of Health Turkey	Fatma Bayrakdar et al
EPI_ISL_3585688	Turkey/HSGM-MG2747/2021	2021-08-18	Europe	Turkey	Ministry of Health Turkey	Ministry of Health Turkey	Fatma Bayrakdar et al
EPI_ISL_3585689	Turkey/HSGM-MG2748/2021	2021-08-18	Europe	Turkey	Ministry of Health Turkey	Ministry of Health Turkey	Fatma Bayrakdar et al
EPI_ISL_3585690	Turkey/HSGM-MG2749/2021	2021-08-18	Europe	Turkey	Ministry of Health Turkey	Ministry of Health Turkey	Fatma Bayrakdar et al
EPI_ISL_3552586	Turkey/HSGM-MG275/2021	2021-08-14	Europe	Turkey	Ministry of Health Turkey	Ministry of Health Turkey	Fatma Bayrakdar et al
EPI_ISL_3585140	Turkey/HSGM-MG2750/2021	2021-08-18	Europe	Turkey	Ministry of Health Turkey	Ministry of Health Turkey	Fatma Bayrakdar et al
EPI_ISL_3585691	Turkey/HSGM-MG2751/2021	2021-08-18	Europe	Turkey	Ministry of Health Turkey	Ministry of Health Turkey	Fatma Bayrakdar et al
EPI_ISL_3585692	Turkey/HSGM-MG2752/2021	2021-08-18	Europe	Turkey	Ministry of Health Turkey	Ministry of Health Turkey	Fatma Bayrakdar et al
EPI_ISL_3585693	Turkey/HSGM-MG2753/2021	2021-08-18	Europe	Turkey	Ministry of Health Turkey	Ministry of Health Turkey	Fatma Bayrakdar et al
EPI_ISL_3585141	Turkey/HSGM-MG2754/2021	2021-08-18	Europe	Turkey	Ministry of Health Turkey	Ministry of Health Turkey	Fatma Bayrakdar et al
EPI_ISL_3585694	Turkey/HSGM-MG2755/2021	2021-08-18	Europe	Turkey	Ministry of Health Turkey	Ministry of Health Turkey	Fatma Bayrakdar et al
EPI_ISL_3585695	Turkey/HSGM-MG2756/2021	2021-08-18	Europe	Turkey	Ministry of Health Turkey	Ministry of Health Turkey	Fatma Bayrakdar et al
EPI_ISL_3585696	Turkey/HSGM-MG2757/2021	2021-08-18	Europe	Turkey	Ministry of Health Turkey	Ministry of Health Turkey	Fatma Bayrakdar et al
EPI_ISL_3585697	Turkey/HSGM-MG2758/2021	2021-08-18	Europe	Turkey	Ministry of Health Turkey	Ministry of Health Turkey	Fatma Bayrakdar et al
EPI_ISL_3585698	Turkey/HSGM-MG2759/2021	2021-08-18	Europe	Turkey	Ministry of Health Turkey	Ministry of Health Turkey	Fatma Bayrakdar et al
EPI_ISL_3552587	Turkey/HSGM-MG276/2021	2021-08-14	Europe	Turkey	Ministry of Health Turkey	Ministry of Health Turkey	Fatma Bayrakdar et al
EPI_ISL_3585699	Turkey/HSGM-MG2760/2021	2021-08-18	Europe	Turkey	Ministry of Health Turkey	Ministry of Health Turkey	Fatma Bayrakdar et al
EPI_ISL_3585700	Turkey/HSGM-MG2761/2021	2021-08-18	Europe	Turkey	Ministry of Health Turkey	Ministry of Health Turkey	Fatma Bayrakdar et al
EPI_ISL_3585142	Turkey/HSGM-MG2762/2021	2021-08-18	Europe	Turkey	Ministry of Health Turkey	Ministry of Health Turkey	Fatma Bayrakdar et al
EPI_ISL_3585701	Turkey/HSGM-MG2763/2021	2021-08-18	Europe	Turkey	Ministry of Health Turkey	Ministry of Health Turkey	Fatma Bayrakdar et al
EPI_ISL_3585702	Turkey/HSGM-MG2764/2021	2021-08-18	Europe	Turkey	Ministry of Health Turkey	Ministry of Health Turkey	Fatma Bayrakdar et al
EPI_ISL_3585143	Turkey/HSGM-MG2765/2021	2021-08-18	Europe	Turkey	Ministry of Health Turkey	Ministry of Health Turkey	Fatma Bayrakdar et al
EPI_ISL_3585703	Turkey/HSGM-MG2766/2021	2021-08-18	Europe	Turkey	Ministry of Health Turkey	Ministry of Health Turkey	Fatma Bayrakdar et al
EPI_ISL_3585704	Turkey/HSGM-MG2767/2021	2021-08-18	Europe	Turkey	Ministry of Health Turkey	Ministry of Health Turkey	Fatma Bayrakdar et al
EPI_ISL_3585705	Turkey/HSGM-MG2768/2021	2021-08-18	Europe	Turkey	Ministry of Health Turkey	Ministry of Health Turkey	Fatma Bayrakdar et al
EPI_ISL_3585706	Turkey/HSGM-MG2769/2021	2021-08-18	Europe	Turkey	Ministry of Health Turkey	Ministry of Health Turkey	Fatma Bayrakdar et al
EPI_ISL_3552588	Turkey/HSGM-MG277/2021	2021-08-14	Europe	Turkey	Ministry of Health Turkey	Ministry of Health Turkey	Fatma Bayrakdar et al
EPI_ISL_3585707	Turkey/HSGM-MG2770/2021	2021-08-18	Europe	Turkey	Ministry of Health Turkey	Ministry of Health Turkey	Fatma Bayrakdar et al
EPI_ISL_3585708	Turkey/HSGM-MG2771/2021	2021-08-18	Europe	Turkey	Ministry of Health Turkey	Ministry of Health Turkey	Fatma Bayrakdar et al
EPI_ISL_3585709	Turkey/HSGM-MG2772/2021	2021-08-18	Europe	Turkey	Ministry of Health Turkey	Ministry of Health Turkey	Fatma Bayrakdar et al
EPI_ISL_3585710	Turkey/HSGM-MG2773/2021	2021-08-18	Europe	Turkey	Ministry of Health Turkey	Ministry of Health Turkey	Fatma Bayrakdar et al
EPI_ISL_3585711	Turkey/HSGM-MG2774/2021	2021-08-18	Europe	Turkey	Ministry of Health Turkey	Ministry of Health Turkey	Fatma Bayrakdar et al
EPI_ISL_3585712	Turkey/HSGM-MG2775/2021	2021-08-18	Europe	Turkey	Ministry of Health Turkey	Ministry of Health Turkey	Fatma Bayrakdar et al
EPI_ISL_3585713	Turkey/HSGM-MG2776/2021	2021-08-18	Europe	Turkey	Ministry of Health Turkey	Ministry of Health Turkey	Fatma Bayrakdar et al
EPI_ISL_3585714	Turkey/HSGM-MG2777/2021	2021-08-18	Europe	Turkey	Ministry of Health Turkey	Ministry of Health Turkey	Fatma Bayrakdar et al
EPI_ISL_3585715	Turkey/HSGM-MG2778/2021	2021-08-18	Europe	Turkey	Ministry of Health Turkey	Ministry of Health Turkey	Fatma Bayrakdar et al
EPI_ISL_3585716	Turkey/HSGM-MG2779/2021	2021-08-18	Europe	Turkey	Ministry of Health Turkey	Ministry of Health Turkey	Fatma Bayrakdar et al
EPI_ISL_3552589	Turkey/HSGM-MG278/2021	2021-08-14	Europe	Turkey	Ministry of Health Turkey	Ministry of Health Turkey	Fatma Bayrakdar et al
EPI_ISL_3585717	Turkey/HSGM-MG2780/2021	2021-08-18	Europe	Turkey	Ministry of Health Turkey	Ministry of Health Turkey	Fatma Bayrakdar et al
EPI_ISL_3585718	Turkey/HSGM-MG2781/2021	2021-08-18	Europe	Turkey	Ministry of Health Turkey	Ministry of Health Turkey	Fatma Bayrakdar et al
EPI_ISL_3585719	Turkey/HSGM-MG2782/2021	2021-08-18	Europe	Turkey	Ministry of Health Turkey	Ministry of Health Turkey	Fatma Bayrakdar et al
EPI_ISL_3585720	Turkey/HSGM-MG2783/2021	2021-08-18	Europe	Turkey	Ministry of Health Turkey	Ministry of Health Turkey	Fatma Bayrakdar et al
EPI_ISL_3585721	Turkey/HSGM-MG2784/2021	2021-08-18	Europe	Turkey	Ministry of Health Turkey	Ministry of Health Turkey	Fatma Bayrakdar et al
EPI_ISL_3585144	Turkey/HSGM-MG2785/2021	2021-08-18	Europe	Turkey	Ministry of Health Turkey	Ministry of Health Turkey	Fatma Bayrakdar et al
EPI_ISL_3585722	Turkey/HSGM-MG2786/2021	2021-08-18	Europe	Turkey	Ministry of Health Turkey	Ministry of Health Turkey	Fatma Bayrakdar et al
EPI_ISL_3585723	Turkey/HSGM-MG2787/2021	2021-08-18	Europe	Turkey	Ministry of Health Turkey	Ministry of Health Turkey	Fatma Bayrakdar et al
EPI_ISL_3585145	Turkey/HSGM-MG2788/2021	2021-08-18	Europe	Turkey	Ministry of Health Turkey	Ministry of Health Turkey	Fatma Bayrakdar et al
EPI_ISL_3585146	Turkey/HSGM-MG2789/2021	2021-08-18	Europe	Turkey	Ministry of Health Turkey	Ministry of Health Turkey	Fatma Bayrakdar et al
EPI_ISL_3552590	Turkey/HSGM-MG279/2021	2021-08-14	Europe	Turkey	Ministry of Health Turkey	Ministry of Health Turkey	Fatma Bayrakdar et al
EPI_ISL_3585724	Turkey/HSGM-MG2790/2021	2021-08-18	Europe	Turkey	Ministry of Health Turkey	Ministry of Health Turkey	Fatma Bayrakdar et al
EPI_ISL_3585147	Turkey/HSGM-MG2791/2021	2021-08-18	Europe	Turkey	Ministry of Health Turkey	Ministry of Health Turkey	Fatma Bayrakdar et al
EPI_ISL_3585148	Turkey/HSGM-MG2792/2021	2021-08-18	Europe	Turkey	Ministry of Health Turkey	Ministry of Health Turkey	Fatma Bayrakdar et al
EPI_ISL_3585725	Turkey/HSGM-MG2793/2021	2021-08-18	Europe	Turkey	Ministry of Health Turkey	Ministry of Health Turkey	Fatma Bayrakdar et al
EPI_ISL_3585726	Turkey/HSGM-MG2794/2021	2021-08-18	Europe	Turkey	Ministry of Health Turkey	Ministry of Health Turkey	Fatma Bayrakdar et al
EPI_ISL_3585727	Turkey/HSGM-MG2795/2021	2021-08-18	Europe	Turkey	Ministry of Health Turkey	Ministry of Health Turkey	Fatma Bayrakdar et al
EPI_ISL_3585149	Turkey/HSGM-MG2796/2021	2021-08-18	Europe	Turkey	Ministry of Health Turkey	Ministry of Health Turkey	Fatma Bayrakdar et al
EPI_ISL_3585728	Turkey/HSGM-MG2797/2021	2021-08-18	Europe	Turkey	Ministry of Health Turkey	Ministry of Health Turkey	Fatma Bayrakdar et al
EPI_ISL_3585729	Turkey/HSGM-MG2798/2021	2021-08-18	Europe	Turkey	Ministry of Health Turkey	Ministry of Health Turkey	Fatma Bayrakdar et al
EPI_ISL_3585730	Turkey/HSGM-MG2799/2021	2021-08-18	Europe	Turkey	Ministry of Health Turkey	Ministry of Health Turkey	Fatma Bayrakdar et al
EPI_ISL_3552591	Turkey/HSGM-MG280/2021	2021-08-14	Europe	Turkey	Ministry of Health Turkey	Ministry of Health Turkey	Fatma Bayrakdar et al
EPI_ISL_3585731	Turkey/HSGM-MG2800/2021	2021-08-18	Europe	Turkey	Ministry of Health Turkey	Ministry of Health Turkey	Fatma Bayrakdar et al
EPI_ISL_3585732	Turkey/HSGM-MG2801/2021	2021-08-18	Europe	Turkey	Ministry of Health Turkey	Ministry of Health Turkey	Fatma Bayrakdar et al
EPI_ISL_3585733	Turkey/HSGM-MG2802/2021	2021-08-18	Europe	Turkey	Ministry of Health Turkey	Ministry of Health Turkey	Fatma Bayrakdar et al
EPI_ISL_3585734	Turkey/HSGM-MG2803/2021	2021-08-18	Europe	Turkey	Ministry of Health Turkey	Ministry of Health Turkey	Fatma Bayrakdar et al
EPI_ISL_3585150	Turkey/HSGM-MG2804/2021	2021-08-18	Europe	Turkey	Ministry of Health Turkey	Ministry of Health Turkey	Fatma Bayrakdar et al
EPI_ISL_3585735	Turkey/HSGM-MG2805/2021	2021-08-18	Europe	Turkey	Ministry of Health Turkey	Ministry of Health Turkey	Fatma Bayrakdar et al
EPI_ISL_3585736	Turkey/HSGM-MG2806/2021	2021-08-18	Europe	Turkey	Ministry of Health Turkey	Ministry of Health Turkey	Fatma Bayrakdar et al
EPI_ISL_3585737	Turkey/HSGM-MG2807/2021	2021-08-18	Europe	Turkey	Ministry of Health Turkey	Ministry of Health Turkey	Fatma Bayrakdar et al
EPI_ISL_3585738	Turkey/HSGM-MG2808/2021	2021-08-18	Europe	Turkey	Ministry of Health Turkey	Ministry of Health Turkey	Fatma Bayrakdar et al
EPI_ISL_3585151	Turkey/HSGM-MG2809/2021	2021-08-18	Europe	Turkey	Ministry of Health Turkey	Ministry of Health Turkey	Fatma Bayrakdar et al
EPI_ISL_3552592	Turkey/HSGM-MG281/2021	2021-08-14	Europe	Turkey	Ministry of Health Turkey	Ministry of Health Turkey	Fatma Bayrakdar et al
EPI_ISL_3585152	Turkey/HSGM-MG2810/2021	2021-08-18	Europe	Turkey	Ministry of Health Turkey	Ministry of Health Turkey	Fatma Bayrakdar et al
EPI_ISL_3585739	Turkey/HSGM-MG2811/2021	2021-08-18	Europe	Turkey	Ministry of Health Turkey	Ministry of Health Turkey	Fatma Bayrakdar et al
EPI_ISL_3585740	Turkey/HSGM-MG2812/2021	2021-08-18	Europe	Turkey	Ministry of Health Turkey	Ministry of Health Turkey	Fatma Bayrakdar et al
EPI_ISL_3585153	Turkey/HSGM-MG2813/2021	2021-08-18	Europe	Turkey	Ministry of Health Turkey	Ministry of Health Turkey	Fatma Bayrakdar et al
EPI_ISL_3585154	Turkey/HSGM-MG2814/2021	2021-08-18	Europe	Turkey	Ministry of Health Turkey	Ministry of Health Turkey	Fatma Bayrakdar et al
EPI_ISL_3585741	Turkey/HSGM-MG2815/2021	2021-08-18	Europe	Turkey	Ministry of Health Turkey	Ministry of Health Turkey	Fatma Bayrakdar et al
EPI_ISL_3585742	Turkey/HSGM-MG2816/2021	2021-08-18	Europe	Turkey	Ministry of Health Turkey	Ministry of Health Turkey	Fatma Bayrakdar et al
EPI_ISL_3585743	Turkey/HSGM-MG2817/2021	2021-08-18	Europe	Turkey	Ministry of Health Turkey	Ministry of Health Turkey	Fatma Bayrakdar et al
EPI_ISL_3585744	Turkey/HSGM-MG2818/2021	2021-08-18	Europe	Turkey	Ministry of Health Turkey	Ministry of Health Turkey	Fatma Bayrakdar et al
EPI_ISL_3585745	Turkey/HSGM-MG2819/2021	2021-08-18	Europe	Turkey	Ministry of Health Turkey	Ministry of Health Turkey	Fatma Bayrakdar et al
EPI_ISL_3552593	Turkey/HSGM-MG282/2021	2021-08-14	Europe	Turkey	Ministry of Health Turkey	Ministry of Health Turkey	Fatma Bayrakdar et al
EPI_ISL_3585746	Turkey/HSGM-MG2820/2021	2021-08-18	Europe	Turkey	Ministry of Health Turkey	Ministry of Health Turkey	Fatma Bayrakdar et al
EPI_ISL_3585747	Turkey/HSGM-MG2821/2021	2021-08-18	Europe	Turkey	Ministry of Health Turkey	Ministry of Health Turkey	Fatma Bayrakdar et al
EPI_ISL_3585155	Turkey/HSGM-MG2822/2021	2021-08-18	Europe	Turkey	Ministry of Health Turkey	Ministry of Health Turkey	Fatma Bayrakdar et al
EPI_ISL_3585156	Turkey/HSGM-MG2823/2021	2021-08-18	Europe	Turkey	Ministry of Health Turkey	Ministry of Health Turkey	Fatma Bayrakdar et al
EPI_ISL_3585748	Turkey/HSGM-MG2824/2021	2021-08-18	Europe	Turkey	Ministry of Health Turkey	Ministry of Health Turkey	Fatma Bayrakdar et al
EPI_ISL_3585749	Turkey/HSGM-MG2825/2021	2021-08-18	Europe	Turkey	Ministry of Health Turkey	Ministry of Health Turkey	Fatma Bayrakdar et al
EPI_ISL_3585157	Turkey/HSGM-MG2826/2021	2021-08-18	Europe	Turkey	Ministry of Health Turkey	Ministry of Health Turkey	Fatma Bayrakdar et al
EPI_ISL_3585750	Turkey/HSGM-MG2827/2021	2021-08-18	Europe	Turkey	Ministry of Health Turkey	Ministry of Health Turkey	Fatma Bayrakdar et al
EPI_ISL_3585751	Turkey/HSGM-MG2828/2021	2021-08-18	Europe	Turkey	Ministry of Health Turkey	Ministry of Health Turkey	Fatma Bayrakdar et al
EPI_ISL_3585158	Turkey/HSGM-MG2829/2021	2021-08-18	Europe	Turkey	Ministry of Health Turkey	Ministry of Health Turkey	Fatma Bayrakdar et al
EPI_ISL_3552594	Turkey/HSGM-MG283/2021	2021-08-14	Europe	Turkey	Ministry of Health Turkey	Ministry of Health Turkey	Fatma Bayrakdar et al
EPI_ISL_3585752	Turkey/HSGM-MG2830/2021	2021-08-18	Europe	Turkey	Ministry of Health Turkey	Ministry of Health Turkey	Fatma Bayrakdar et al
EPI_ISL_3585159	Turkey/HSGM-MG2831/2021	2021-08-18	Europe	Turkey	Ministry of Health Turkey	Ministry of Health Turkey	Fatma Bayrakdar et al
EPI_ISL_3585753	Turkey/HSGM-MG2832/2021	2021-08-18	Europe	Turkey	Ministry of Health Turkey	Ministry of Health Turkey	Fatma Bayrakdar et al
EPI_ISL_3585754	Turkey/HSGM-MG2833/2021	2021-08-18	Europe	Turkey	Ministry of Health Turkey	Ministry of Health Turkey	Fatma Bayrakdar et al
EPI_ISL_3585755	Turkey/HSGM-MG2834/2021	2021-08-18	Europe	Turkey	Ministry of Health Turkey	Ministry of Health Turkey	Fatma Bayrakdar et al
EPI_ISL_3585756	Turkey/HSGM-MG2835/2021	2021-08-18	Europe	Turkey	Ministry of Health Turkey	Ministry of Health Turkey	Fatma Bayrakdar et al
EPI_ISL_3585757	Turkey/HSGM-MG2836/2021	2021-08-18	Europe	Turkey	Ministry of Health Turkey	Ministry of Health Turkey	Fatma Bayrakdar et al
EPI_ISL_3585758	Turkey/HSGM-MG2837/2021	2021-08-18	Europe	Turkey	Ministry of Health Turkey	Ministry of Health Turkey	Fatma Bayrakdar et al
EPI_ISL_3585759	Turkey/HSGM-MG2838/2021	2021-08-18	Europe	Turkey	Ministry of Health Turkey	Ministry of Health Turkey	Fatma Bayrakdar et al
EPI_ISL_3585760	Turkey/HSGM-MG2839/2021	2021-08-18	Europe	Turkey	Ministry of Health Turkey	Ministry of Health Turkey	Fatma Bayrakdar et al
EPI_ISL_3552595	Turkey/HSGM-MG284/2021	2021-08-14	Europe	Turkey	Ministry of Health Turkey	Ministry of Health Turkey	Fatma Bayrakdar et al
EPI_ISL_3585160	Turkey/HSGM-MG2840/2021	2021-08-18	Europe	Turkey	Ministry of Health Turkey	Ministry of Health Turkey	Fatma Bayrakdar et al
EPI_ISL_3585761	Turkey/HSGM-MG2841/2021	2021-08-18	Europe	Turkey	Ministry of Health Turkey	Ministry of Health Turkey	Fatma Bayrakdar et al
EPI_ISL_3585762	Turkey/HSGM-MG2842/2021	2021-08-18	Europe	Turkey	Ministry of Health Turkey	Ministry of Health Turkey	Fatma Bayrakdar et al
EPI_ISL_3585763	Turkey/HSGM-MG2843/2021	2021-08-18	Europe	Turkey	Ministry of Health Turkey	Ministry of Health Turkey	Fatma Bayrakdar et al
EPI_ISL_3585764	Turkey/HSGM-MG2844/2021	2021-08-18	Europe	Turkey	Ministry of Health Turkey	Ministry of Health Turkey	Fatma Bayrakdar et al
EPI_ISL_3585161	Turkey/HSGM-MG2845/2021	2021-08-18	Europe	Turkey	Ministry of Health Turkey	Ministry of Health Turkey	Fatma Bayrakdar et al
EPI_ISL_3585765	Turkey/HSGM-MG2846/2021	2021-08-18	Europe	Turkey	Ministry of Health Turkey	Ministry of Health Turkey	Fatma Bayrakdar et al
EPI_ISL_3585766	Turkey/HSGM-MG2847/2021	2021-08-18	Europe	Turkey	Ministry of Health Turkey	Ministry of Health Turkey	Fatma Bayrakdar et al
EPI_ISL_3585767	Turkey/HSGM-MG2848/2021	2021-08-18	Europe	Turkey	Ministry of Health Turkey	Ministry of Health Turkey	Fatma Bayrakdar et al
EPI_ISL_3585768	Turkey/HSGM-MG2849/2021	2021-08-18	Europe	Turkey	Ministry of Health Turkey	Ministry of Health Turkey	Fatma Bayrakdar et al
EPI_ISL_3552596	Turkey/HSGM-MG285/2021	2021-08-14	Europe	Turkey	Ministry of Health Turkey	Ministry of Health Turkey	Fatma Bayrakdar et al
EPI_ISL_3585769	Turkey/HSGM-MG2850/2021	2021-08-18	Europe	Turkey	Ministry of Health Turkey	Ministry of Health Turkey	Fatma Bayrakdar et al
EPI_ISL_3585770	Turkey/HSGM-MG2851/2021	2021-08-18	Europe	Turkey	Ministry of Health Turkey	Ministry of Health Turkey	Fatma Bayrakdar et al
EPI_ISL_3585771	Turkey/HSGM-MG2852/2021	2021-08-18	Europe	Turkey	Ministry of Health Turkey	Ministry of Health Turkey	Fatma Bayrakdar et al
EPI_ISL_3585772	Turkey/HSGM-MG2853/2021	2021-08-18	Europe	Turkey	Ministry of Health Turkey	Ministry of Health Turkey	Fatma Bayrakdar et al
EPI_ISL_3585162	Turkey/HSGM-MG2854/2021	2021-08-18	Europe	Turkey	Ministry of Health Turkey	Ministry of Health Turkey	Fatma Bayrakdar et al
EPI_ISL_3585773	Turkey/HSGM-MG2855/2021	2021-08-18	Europe	Turkey	Ministry of Health Turkey	Ministry of Health Turkey	Fatma Bayrakdar et al
EPI_ISL_3585774	Turkey/HSGM-MG2856/2021	2021-08-18	Europe	Turkey	Ministry of Health Turkey	Ministry of Health Turkey	Fatma Bayrakdar et al
EPI_ISL_3585163	Turkey/HSGM-MG2857/2021	2021-08-18	Europe	Turkey	Ministry of Health Turkey	Ministry of Health Turkey	Fatma Bayrakdar et al
EPI_ISL_3585164	Turkey/HSGM-MG2858/2021	2021-08-18	Europe	Turkey	Ministry of Health Turkey	Ministry of Health Turkey	Fatma Bayrakdar et al
EPI_ISL_3585775	Turkey/HSGM-MG2859/2021	2021-08-18	Europe	Turkey	Ministry of Health Turkey	Ministry of Health Turkey	Fatma Bayrakdar et al
EPI_ISL_3552597	Turkey/HSGM-MG286/2021	2021-08-14	Europe	Turkey	Ministry of Health Turkey	Ministry of Health Turkey	Fatma Bayrakdar et al
EPI_ISL_3585776	Turkey/HSGM-MG2860/2021	2021-08-18	Europe	Turkey	Ministry of Health Turkey	Ministry of Health Turkey	Fatma Bayrakdar et al
EPI_ISL_3585777	Turkey/HSGM-MG2861/2021	2021-08-18	Europe	Turkey	Ministry of Health Turkey	Ministry of Health Turkey	Fatma Bayrakdar et al
EPI_ISL_3585778	Turkey/HSGM-MG2862/2021	2021-08-18	Europe	Turkey	Ministry of Health Turkey	Ministry of Health Turkey	Fatma Bayrakdar et al
EPI_ISL_3585779	Turkey/HSGM-MG2863/2021	2021-08-18	Europe	Turkey	Ministry of Health Turkey	Ministry of Health Turkey	Fatma Bayrakdar et al
EPI_ISL_3585780	Turkey/HSGM-MG2864/2021	2021-08-18	Europe	Turkey	Ministry of Health Turkey	Ministry of Health Turkey	Fatma Bayrakdar et al
EPI_ISL_3585781	Turkey/HSGM-MG2865/2021	2021-08-18	Europe	Turkey	Ministry of Health Turkey	Ministry of Health Turkey	Fatma Bayrakdar et al
EPI_ISL_3585782	Turkey/HSGM-MG2866/2021	2021-08-18	Europe	Turkey	Ministry of Health Turkey	Ministry of Health Turkey	Fatma Bayrakdar et al
EPI_ISL_3585165	Turkey/HSGM-MG2867/2021	2021-08-18	Europe	Turkey	Ministry of Health Turkey	Ministry of Health Turkey	Fatma Bayrakdar et al
EPI_ISL_3585783	Turkey/HSGM-MG2868/2021	2021-08-18	Europe	Turkey	Ministry of Health Turkey	Ministry of Health Turkey	Fatma Bayrakdar et al
EPI_ISL_3585784	Turkey/HSGM-MG2869/2021	2021-08-18	Europe	Turkey	Ministry of Health Turkey	Ministry of Health Turkey	Fatma Bayrakdar et al
EPI_ISL_3552598	Turkey/HSGM-MG287/2021	2021-08-14	Europe	Turkey	Ministry of Health Turkey	Ministry of Health Turkey	Fatma Bayrakdar et al
EPI_ISL_3585785	Turkey/HSGM-MG2870/2021	2021-08-18	Europe	Turkey	Ministry of Health Turkey	Ministry of Health Turkey	Fatma Bayrakdar et al
EPI_ISL_3585786	Turkey/HSGM-MG2871/2021	2021-08-18	Europe	Turkey	Ministry of Health Turkey	Ministry of Health Turkey	Fatma Bayrakdar et al
EPI_ISL_3585787	Turkey/HSGM-MG2872/2021	2021-08-18	Europe	Turkey	Ministry of Health Turkey	Ministry of Health Turkey	Fatma Bayrakdar et al
EPI_ISL_3585166	Turkey/HSGM-MG2873/2021	2021-08-18	Europe	Turkey	Ministry of Health Turkey	Ministry of Health Turkey	Fatma Bayrakdar et al
EPI_ISL_3585788	Turkey/HSGM-MG2874/2021	2021-08-18	Europe	Turkey	Ministry of Health Turkey	Ministry of Health Turkey	Fatma Bayrakdar et al
EPI_ISL_3585167	Turkey/HSGM-MG2875/2021	2021-08-18	Europe	Turkey	Ministry of Health Turkey	Ministry of Health Turkey	Fatma Bayrakdar et al
EPI_ISL_3585789	Turkey/HSGM-MG2876/2021	2021-08-18	Europe	Turkey	Ministry of Health Turkey	Ministry of Health Turkey	Fatma Bayrakdar et al
EPI_ISL_3585790	Turkey/HSGM-MG2877/2021	2021-08-18	Europe	Turkey	Ministry of Health Turkey	Ministry of Health Turkey	Fatma Bayrakdar et al
EPI_ISL_3585791	Turkey/HSGM-MG2878/2021	2021-08-18	Europe	Turkey	Ministry of Health Turkey	Ministry of Health Turkey	Fatma Bayrakdar et al
EPI_ISL_3585792	Turkey/HSGM-MG2879/2021	2021-08-18	Europe	Turkey	Ministry of Health Turkey	Ministry of Health Turkey	Fatma Bayrakdar et al
EPI_ISL_3552599	Turkey/HSGM-MG288/2021	2021-08-14	Europe	Turkey	Ministry of Health Turkey	Ministry of Health Turkey	Fatma Bayrakdar et al
EPI_ISL_3585793	Turkey/HSGM-MG2880/2021	2021-08-18	Europe	Turkey	Ministry of Health Turkey	Ministry of Health Turkey	Fatma Bayrakdar et al
EPI_ISL_3585794	Turkey/HSGM-MG2881/2021	2021-08-18	Europe	Turkey	Ministry of Health Turkey	Ministry of Health Turkey	Fatma Bayrakdar et al
EPI_ISL_3585795	Turkey/HSGM-MG2882/2021	2021-08-18	Europe	Turkey	Ministry of Health Turkey	Ministry of Health Turkey	Fatma Bayrakdar et al
EPI_ISL_3585796	Turkey/HSGM-MG2883/2021	2021-08-18	Europe	Turkey	Ministry of Health Turkey	Ministry of Health Turkey	Fatma Bayrakdar et al
EPI_ISL_3585797	Turkey/HSGM-MG2884/2021	2021-08-18	Europe	Turkey	Ministry of Health Turkey	Ministry of Health Turkey	Fatma Bayrakdar et al
EPI_ISL_3585798	Turkey/HSGM-MG2885/2021	2021-08-18	Europe	Turkey	Ministry of Health Turkey	Ministry of Health Turkey	Fatma Bayrakdar et al
EPI_ISL_3585168	Turkey/HSGM-MG2886/2021	2021-08-18	Europe	Turkey	Ministry of Health Turkey	Ministry of Health Turkey	Fatma Bayrakdar et al
EPI_ISL_3585169	Turkey/HSGM-MG2887/2021	2021-08-18	Europe	Turkey	Ministry of Health Turkey	Ministry of Health Turkey	Fatma Bayrakdar et al
EPI_ISL_3585799	Turkey/HSGM-MG2888/2021	2021-08-18	Europe	Turkey	Ministry of Health Turkey	Ministry of Health Turkey	Fatma Bayrakdar et al
EPI_ISL_3585800	Turkey/HSGM-MG2889/2021	2021-08-18	Europe	Turkey	Ministry of Health Turkey	Ministry of Health Turkey	Fatma Bayrakdar et al
EPI_ISL_3552600	Turkey/HSGM-MG289/2021	2021-08-14	Europe	Turkey	Ministry of Health Turkey	Ministry of Health Turkey	Fatma Bayrakdar et al
EPI_ISL_3585801	Turkey/HSGM-MG2890/2021	2021-08-18	Europe	Turkey	Ministry of Health Turkey	Ministry of Health Turkey	Fatma Bayrakdar et al
EPI_ISL_3585802	Turkey/HSGM-MG2891/2021	2021-08-18	Europe	Turkey	Ministry of Health Turkey	Ministry of Health Turkey	Fatma Bayrakdar et al
EPI_ISL_3585803	Turkey/HSGM-MG2892/2021	2021-08-18	Europe	Turkey	Ministry of Health Turkey	Ministry of Health Turkey	Fatma Bayrakdar et al
EPI_ISL_3585170	Turkey/HSGM-MG2893/2021	2021-08-18	Europe	Turkey	Ministry of Health Turkey	Ministry of Health Turkey	Fatma Bayrakdar et al
EPI_ISL_3585804	Turkey/HSGM-MG2894/2021	2021-08-18	Europe	Turkey	Ministry of Health Turkey	Ministry of Health Turkey	Fatma Bayrakdar et al
EPI_ISL_3585171	Turkey/HSGM-MG2895/2021	2021-08-18	Europe	Turkey	Ministry of Health Turkey	Ministry of Health Turkey	Fatma Bayrakdar et al
EPI_ISL_3585172	Turkey/HSGM-MG2896/2021	2021-08-18	Europe	Turkey	Ministry of Health Turkey	Ministry of Health Turkey	Fatma Bayrakdar et al
EPI_ISL_3585805	Turkey/HSGM-MG2897/2021	2021-08-18	Europe	Turkey	Ministry of Health Turkey	Ministry of Health Turkey	Fatma Bayrakdar et al
EPI_ISL_3585806	Turkey/HSGM-MG2898/2021	2021-08-18	Europe	Turkey	Ministry of Health Turkey	Ministry of Health Turkey	Fatma Bayrakdar et al
EPI_ISL_3585173	Turkey/HSGM-MG2899/2021	2021-08-18	Europe	Turkey	Ministry of Health Turkey	Ministry of Health Turkey	Fatma Bayrakdar et al
EPI_ISL_3552601	Turkey/HSGM-MG290/2021	2021-08-14	Europe	Turkey	Ministry of Health Turkey	Ministry of Health Turkey	Fatma Bayrakdar et al
EPI_ISL_3585807	Turkey/HSGM-MG2900/2021	2021-08-18	Europe	Turkey	Ministry of Health Turkey	Ministry of Health Turkey	Fatma Bayrakdar et al
EPI_ISL_3585174	Turkey/HSGM-MG2901/2021	2021-08-18	Europe	Turkey	Ministry of Health Turkey	Ministry of Health Turkey	Fatma Bayrakdar et al
EPI_ISL_3585175	Turkey/HSGM-MG2902/2021	2021-08-18	Europe	Turkey	Ministry of Health Turkey	Ministry of Health Turkey	Fatma Bayrakdar et al
EPI_ISL_3585808	Turkey/HSGM-MG2903/2021	2021-08-18	Europe	Turkey	Ministry of Health Turkey	Ministry of Health Turkey	Fatma Bayrakdar et al
EPI_ISL_3585809	Turkey/HSGM-MG2904/2021	2021-08-18	Europe	Turkey	Ministry of Health Turkey	Ministry of Health Turkey	Fatma Bayrakdar et al
EPI_ISL_3585810	Turkey/HSGM-MG2905/2021	2021-08-18	Europe	Turkey	Ministry of Health Turkey	Ministry of Health Turkey	Fatma Bayrakdar et al
EPI_ISL_3585811	Turkey/HSGM-MG2906/2021	2021-08-18	Europe	Turkey	Ministry of Health Turkey	Ministry of Health Turkey	Fatma Bayrakdar et al
EPI_ISL_3585812	Turkey/HSGM-MG2907/2021	2021-08-18	Europe	Turkey	Ministry of Health Turkey	Ministry of Health Turkey	Fatma Bayrakdar et al
EPI_ISL_3585813	Turkey/HSGM-MG2908/2021	2021-08-18	Europe	Turkey	Ministry of Health Turkey	Ministry of Health Turkey	Fatma Bayrakdar et al
EPI_ISL_3585814	Turkey/HSGM-MG2909/2021	2021-08-18	Europe	Turkey	Ministry of Health Turkey	Ministry of Health Turkey	Fatma Bayrakdar et al
EPI_ISL_3552602	Turkey/HSGM-MG291/2021	2021-08-14	Europe	Turkey	Ministry of Health Turkey	Ministry of Health Turkey	Fatma Bayrakdar et al
EPI_ISL_3585176	Turkey/HSGM-MG2910/2021	2021-08-18	Europe	Turkey	Ministry of Health Turkey	Ministry of Health Turkey	Fatma Bayrakdar et al
EPI_ISL_3585815	Turkey/HSGM-MG2911/2021	2021-08-18	Europe	Turkey	Ministry of Health Turkey	Ministry of Health Turkey	Fatma Bayrakdar et al
EPI_ISL_3585177	Turkey/HSGM-MG2912/2021	2021-08-18	Europe	Turkey	Ministry of Health Turkey	Ministry of Health Turkey	Fatma Bayrakdar et al
EPI_ISL_3585178	Turkey/HSGM-MG2913/2021	2021-08-18	Europe	Turkey	Ministry of Health Turkey	Ministry of Health Turkey	Fatma Bayrakdar et al
EPI_ISL_3585816	Turkey/HSGM-MG2914/2021	2021-08-18	Europe	Turkey	Ministry of Health Turkey	Ministry of Health Turkey	Fatma Bayrakdar et al
EPI_ISL_3585817	Turkey/HSGM-MG2915/2021	2021-08-18	Europe	Turkey	Ministry of Health Turkey	Ministry of Health Turkey	Fatma Bayrakdar et al
EPI_ISL_3585818	Turkey/HSGM-MG2916/2021	2021-08-18	Europe	Turkey	Ministry of Health Turkey	Ministry of Health Turkey	Fatma Bayrakdar et al
EPI_ISL_3585819	Turkey/HSGM-MG2917/2021	2021-08-18	Europe	Turkey	Ministry of Health Turkey	Ministry of Health Turkey	Fatma Bayrakdar et al
EPI_ISL_3585179	Turkey/HSGM-MG2918/2021	2021-08-18	Europe	Turkey	Ministry of Health Turkey	Ministry of Health Turkey	Fatma Bayrakdar et al
EPI_ISL_3585820	Turkey/HSGM-MG2919/2021	2021-08-18	Europe	Turkey	Ministry of Health Turkey	Ministry of Health Turkey	Fatma Bayrakdar et al
EPI_ISL_3552603	Turkey/HSGM-MG292/2021	2021-08-14	Europe	Turkey	Ministry of Health Turkey	Ministry of Health Turkey	Fatma Bayrakdar et al
EPI_ISL_3585821	Turkey/HSGM-MG2920/2021	2021-08-18	Europe	Turkey	Ministry of Health Turkey	Ministry of Health Turkey	Fatma Bayrakdar et al
EPI_ISL_3585822	Turkey/HSGM-MG2921/2021	2021-08-18	Europe	Turkey	Ministry of Health Turkey	Ministry of Health Turkey	Fatma Bayrakdar et al
EPI_ISL_3585823	Turkey/HSGM-MG2922/2021	2021-08-18	Europe	Turkey	Ministry of Health Turkey	Ministry of Health Turkey	Fatma Bayrakdar et al
EPI_ISL_3585824	Turkey/HSGM-MG2923/2021	2021-08-18	Europe	Turkey	Ministry of Health Turkey	Ministry of Health Turkey	Fatma Bayrakdar et al
EPI_ISL_3585825	Turkey/HSGM-MG2924/2021	2021-08-18	Europe	Turkey	Ministry of Health Turkey	Ministry of Health Turkey	Fatma Bayrakdar et al
EPI_ISL_3585180	Turkey/HSGM-MG2925/2021	2021-08-18	Europe	Turkey	Ministry of Health Turkey	Ministry of Health Turkey	Fatma Bayrakdar et al
EPI_ISL_3585826	Turkey/HSGM-MG2926/2021	2021-08-18	Europe	Turkey	Ministry of Health Turkey	Ministry of Health Turkey	Fatma Bayrakdar et al
EPI_ISL_3585181	Turkey/HSGM-MG2927/2021	2021-08-18	Europe	Turkey	Ministry of Health Turkey	Ministry of Health Turkey	Fatma Bayrakdar et al
EPI_ISL_3585182	Turkey/HSGM-MG2928/2021	2021-08-18	Europe	Turkey	Ministry of Health Turkey	Ministry of Health Turkey	Fatma Bayrakdar et al
EPI_ISL_3585183	Turkey/HSGM-MG2929/2021	2021-08-18	Europe	Turkey	Ministry of Health Turkey	Ministry of Health Turkey	Fatma Bayrakdar et al
EPI_ISL_3552604	Turkey/HSGM-MG293/2021	2021-08-14	Europe	Turkey	Ministry of Health Turkey	Ministry of Health Turkey	Fatma Bayrakdar et al
EPI_ISL_3585827	Turkey/HSGM-MG2930/2021	2021-08-18	Europe	Turkey	Ministry of Health Turkey	Ministry of Health Turkey	Fatma Bayrakdar et al
EPI_ISL_3585828	Turkey/HSGM-MG2931/2021	2021-08-18	Europe	Turkey	Ministry of Health Turkey	Ministry of Health Turkey	Fatma Bayrakdar et al
EPI_ISL_3585829	Turkey/HSGM-MG2932/2021	2021-08-18	Europe	Turkey	Ministry of Health Turkey	Ministry of Health Turkey	Fatma Bayrakdar et al
EPI_ISL_3585830	Turkey/HSGM-MG2933/2021	2021-08-18	Europe	Turkey	Ministry of Health Turkey	Ministry of Health Turkey	Fatma Bayrakdar et al
EPI_ISL_3585184	Turkey/HSGM-MG2934/2021	2021-08-18	Europe	Turkey	Ministry of Health Turkey	Ministry of Health Turkey	Fatma Bayrakdar et al
EPI_ISL_3585831	Turkey/HSGM-MG2935/2021	2021-08-18	Europe	Turkey	Ministry of Health Turkey	Ministry of Health Turkey	Fatma Bayrakdar et al
EPI_ISL_3585832	Turkey/HSGM-MG2936/2021	2021-08-18	Europe	Turkey	Ministry of Health Turkey	Ministry of Health Turkey	Fatma Bayrakdar et al
EPI_ISL_3585833	Turkey/HSGM-MG2937/2021	2021-08-18	Europe	Turkey	Ministry of Health Turkey	Ministry of Health Turkey	Fatma Bayrakdar et al
EPI_ISL_3585834	Turkey/HSGM-MG2938/2021	2021-08-18	Europe	Turkey	Ministry of Health Turkey	Ministry of Health Turkey	Fatma Bayrakdar et al
EPI_ISL_3585835	Turkey/HSGM-MG2939/2021	2021-08-18	Europe	Turkey	Ministry of Health Turkey	Ministry of Health Turkey	Fatma Bayrakdar et al
EPI_ISL_3552605	Turkey/HSGM-MG294/2021	2021-08-14	Europe	Turkey	Ministry of Health Turkey	Ministry of Health Turkey	Fatma Bayrakdar et al
EPI_ISL_3585185	Turkey/HSGM-MG2940/2021	2021-08-18	Europe	Turkey	Ministry of Health Turkey	Ministry of Health Turkey	Fatma Bayrakdar et al
EPI_ISL_3585186	Turkey/HSGM-MG2941/2021	2021-08-18	Europe	Turkey	Ministry of Health Turkey	Ministry of Health Turkey	Fatma Bayrakdar et al
EPI_ISL_3585187	Turkey/HSGM-MG2942/2021	2021-08-18	Europe	Turkey	Ministry of Health Turkey	Ministry of Health Turkey	Fatma Bayrakdar et al
EPI_ISL_3585188	Turkey/HSGM-MG2943/2021	2021-08-18	Europe	Turkey	Ministry of Health Turkey	Ministry of Health Turkey	Fatma Bayrakdar et al
EPI_ISL_3585836	Turkey/HSGM-MG2944/2021	2021-08-18	Europe	Turkey	Ministry of Health Turkey	Ministry of Health Turkey	Fatma Bayrakdar et al
EPI_ISL_3585837	Turkey/HSGM-MG2945/2021	2021-08-18	Europe	Turkey	Ministry of Health Turkey	Ministry of Health Turkey	Fatma Bayrakdar et al
EPI_ISL_3585838	Turkey/HSGM-MG2946/2021	2021-08-18	Europe	Turkey	Ministry of Health Turkey	Ministry of Health Turkey	Fatma Bayrakdar et al
EPI_ISL_3585839	Turkey/HSGM-MG2947/2021	2021-08-18	Europe	Turkey	Ministry of Health Turkey	Ministry of Health Turkey	Fatma Bayrakdar et al
EPI_ISL_3585189	Turkey/HSGM-MG2948/2021	2021-08-18	Europe	Turkey	Ministry of Health Turkey	Ministry of Health Turkey	Fatma Bayrakdar et al
EPI_ISL_3585840	Turkey/HSGM-MG2949/2021	2021-08-18	Europe	Turkey	Ministry of Health Turkey	Ministry of Health Turkey	Fatma Bayrakdar et al
EPI_ISL_3552606	Turkey/HSGM-MG295/2021	2021-08-14	Europe	Turkey	Ministry of Health Turkey	Ministry of Health Turkey	Fatma Bayrakdar et al
EPI_ISL_3585841	Turkey/HSGM-MG2950/2021	2021-08-18	Europe	Turkey	Ministry of Health Turkey	Ministry of Health Turkey	Fatma Bayrakdar et al
EPI_ISL_3585842	Turkey/HSGM-MG2951/2021	2021-08-18	Europe	Turkey	Ministry of Health Turkey	Ministry of Health Turkey	Fatma Bayrakdar et al
EPI_ISL_3585843	Turkey/HSGM-MG2952/2021	2021-08-18	Europe	Turkey	Ministry of Health Turkey	Ministry of Health Turkey	Fatma Bayrakdar et al
EPI_ISL_3585190	Turkey/HSGM-MG2953/2021	2021-08-18	Europe	Turkey	Ministry of Health Turkey	Ministry of Health Turkey	Fatma Bayrakdar et al
EPI_ISL_3585844	Turkey/HSGM-MG2954/2021	2021-08-18	Europe	Turkey	Ministry of Health Turkey	Ministry of Health Turkey	Fatma Bayrakdar et al
EPI_ISL_3585191	Turkey/HSGM-MG2955/2021	2021-08-18	Europe	Turkey	Ministry of Health Turkey	Ministry of Health Turkey	Fatma Bayrakdar et al
EPI_ISL_3585845	Turkey/HSGM-MG2956/2021	2021-08-18	Europe	Turkey	Ministry of Health Turkey	Ministry of Health Turkey	Fatma Bayrakdar et al
EPI_ISL_3585846	Turkey/HSGM-MG2957/2021	2021-08-18	Europe	Turkey	Ministry of Health Turkey	Ministry of Health Turkey	Fatma Bayrakdar et al
EPI_ISL_3585847	Turkey/HSGM-MG2958/2021	2021-08-18	Europe	Turkey	Ministry of Health Turkey	Ministry of Health Turkey	Fatma Bayrakdar et al
EPI_ISL_3585848	Turkey/HSGM-MG2959/2021	2021-08-18	Europe	Turkey	Ministry of Health Turkey	Ministry of Health Turkey	Fatma Bayrakdar et al
EPI_ISL_3552607	Turkey/HSGM-MG296/2021	2021-08-14	Europe	Turkey	Ministry of Health Turkey	Ministry of Health Turkey	Fatma Bayrakdar et al
EPI_ISL_3585192	Turkey/HSGM-MG2960/2021	2021-08-18	Europe	Turkey	Ministry of Health Turkey	Ministry of Health Turkey	Fatma Bayrakdar et al
EPI_ISL_3585193	Turkey/HSGM-MG2961/2021	2021-08-18	Europe	Turkey	Ministry of Health Turkey	Ministry of Health Turkey	Fatma Bayrakdar et al
EPI_ISL_3585849	Turkey/HSGM-MG2962/2021	2021-08-18	Europe	Turkey	Ministry of Health Turkey	Ministry of Health Turkey	Fatma Bayrakdar et al
EPI_ISL_3585194	Turkey/HSGM-MG2963/2021	2021-08-18	Europe	Turkey	Ministry of Health Turkey	Ministry of Health Turkey	Fatma Bayrakdar et al
EPI_ISL_3585850	Turkey/HSGM-MG2964/2021	2021-08-18	Europe	Turkey	Ministry of Health Turkey	Ministry of Health Turkey	Fatma Bayrakdar et al
EPI_ISL_3585195	Turkey/HSGM-MG2965/2021	2021-08-18	Europe	Turkey	Ministry of Health Turkey	Ministry of Health Turkey	Fatma Bayrakdar et al
EPI_ISL_3585851	Turkey/HSGM-MG2966/2021	2021-08-18	Europe	Turkey	Ministry of Health Turkey	Ministry of Health Turkey	Fatma Bayrakdar et al
EPI_ISL_3585852	Turkey/HSGM-MG2967/2021	2021-08-18	Europe	Turkey	Ministry of Health Turkey	Ministry of Health Turkey	Fatma Bayrakdar et al
EPI_ISL_3585853	Turkey/HSGM-MG2968/2021	2021-08-18	Europe	Turkey	Ministry of Health Turkey	Ministry of Health Turkey	Fatma Bayrakdar et al
EPI_ISL_3585196	Turkey/HSGM-MG2969/2021	2021-08-18	Europe	Turkey	Ministry of Health Turkey	Ministry of Health Turkey	Fatma Bayrakdar et al
EPI_ISL_3552608	Turkey/HSGM-MG297/2021	2021-08-14	Europe	Turkey	Ministry of Health Turkey	Ministry of Health Turkey	Fatma Bayrakdar et al
EPI_ISL_3585854	Turkey/HSGM-MG2970/2021	2021-08-18	Europe	Turkey	Ministry of Health Turkey	Ministry of Health Turkey	Fatma Bayrakdar et al
EPI_ISL_3585197	Turkey/HSGM-MG2971/2021	2021-08-18	Europe	Turkey	Ministry of Health Turkey	Ministry of Health Turkey	Fatma Bayrakdar et al
EPI_ISL_3585198	Turkey/HSGM-MG2972/2021	2021-08-18	Europe	Turkey	Ministry of Health Turkey	Ministry of Health Turkey	Fatma Bayrakdar et al
EPI_ISL_3585855	Turkey/HSGM-MG2973/2021	2021-08-18	Europe	Turkey	Ministry of Health Turkey	Ministry of Health Turkey	Fatma Bayrakdar et al
EPI_ISL_3585199	Turkey/HSGM-MG2974/2021	2021-08-18	Europe	Turkey	Ministry of Health Turkey	Ministry of Health Turkey	Fatma Bayrakdar et al
EPI_ISL_3585856	Turkey/HSGM-MG2975/2021	2021-08-18	Europe	Turkey	Ministry of Health Turkey	Ministry of Health Turkey	Fatma Bayrakdar et al
EPI_ISL_3585200	Turkey/HSGM-MG2976/2021	2021-08-18	Europe	Turkey	Ministry of Health Turkey	Ministry of Health Turkey	Fatma Bayrakdar et al
EPI_ISL_3585201	Turkey/HSGM-MG2977/2021	2021-08-18	Europe	Turkey	Ministry of Health Turkey	Ministry of Health Turkey	Fatma Bayrakdar et al
EPI_ISL_3585857	Turkey/HSGM-MG2978/2021	2021-08-18	Europe	Turkey	Ministry of Health Turkey	Ministry of Health Turkey	Fatma Bayrakdar et al
EPI_ISL_3585858	Turkey/HSGM-MG2979/2021	2021-08-18	Europe	Turkey	Ministry of Health Turkey	Ministry of Health Turkey	Fatma Bayrakdar et al
EPI_ISL_3552609	Turkey/HSGM-MG298/2021	2021-08-14	Europe	Turkey	Ministry of Health Turkey	Ministry of Health Turkey	Fatma Bayrakdar et al
EPI_ISL_3585859	Turkey/HSGM-MG2980/2021	2021-08-18	Europe	Turkey	Ministry of Health Turkey	Ministry of Health Turkey	Fatma Bayrakdar et al
EPI_ISL_3585860	Turkey/HSGM-MG2981/2021	2021-08-18	Europe	Turkey	Ministry of Health Turkey	Ministry of Health Turkey	Fatma Bayrakdar et al
EPI_ISL_3585202	Turkey/HSGM-MG2982/2021	2021-08-18	Europe	Turkey	Ministry of Health Turkey	Ministry of Health Turkey	Fatma Bayrakdar et al
EPI_ISL_3585861	Turkey/HSGM-MG2983/2021	2021-08-18	Europe	Turkey	Ministry of Health Turkey	Ministry of Health Turkey	Fatma Bayrakdar et al
EPI_ISL_3585862	Turkey/HSGM-MG2984/2021	2021-08-18	Europe	Turkey	Ministry of Health Turkey	Ministry of Health Turkey	Fatma Bayrakdar et al
EPI_ISL_3585203	Turkey/HSGM-MG2985/2021	2021-08-18	Europe	Turkey	Ministry of Health Turkey	Ministry of Health Turkey	Fatma Bayrakdar et al
EPI_ISL_3585204	Turkey/HSGM-MG2986/2021	2021-08-18	Europe	Turkey	Ministry of Health Turkey	Ministry of Health Turkey	Fatma Bayrakdar et al
EPI_ISL_3585863	Turkey/HSGM-MG2987/2021	2021-08-18	Europe	Turkey	Ministry of Health Turkey	Ministry of Health Turkey	Fatma Bayrakdar et al
EPI_ISL_3585864	Turkey/HSGM-MG2988/2021	2021-08-18	Europe	Turkey	Ministry of Health Turkey	Ministry of Health Turkey	Fatma Bayrakdar et al
EPI_ISL_3585865	Turkey/HSGM-MG2989/2021	2021-08-18	Europe	Turkey	Ministry of Health Turkey	Ministry of Health Turkey	Fatma Bayrakdar et al
EPI_ISL_3552610	Turkey/HSGM-MG299/2021	2021-08-14	Europe	Turkey	Ministry of Health Turkey	Ministry of Health Turkey	Fatma Bayrakdar et al
EPI_ISL_3585866	Turkey/HSGM-MG2990/2021	2021-08-18	Europe	Turkey	Ministry of Health Turkey	Ministry of Health Turkey	Fatma Bayrakdar et al
EPI_ISL_3585867	Turkey/HSGM-MG2991/2021	2021-08-18	Europe	Turkey	Ministry of Health Turkey	Ministry of Health Turkey	Fatma Bayrakdar et al
EPI_ISL_3585868	Turkey/HSGM-MG2992/2021	2021-08-18	Europe	Turkey	Ministry of Health Turkey	Ministry of Health Turkey	Fatma Bayrakdar et al
EPI_ISL_3585205	Turkey/HSGM-MG2993/2021	2021-08-18	Europe	Turkey	Ministry of Health Turkey	Ministry of Health Turkey	Fatma Bayrakdar et al
EPI_ISL_3585206	Turkey/HSGM-MG2994/2021	2021-08-18	Europe	Turkey	Ministry of Health Turkey	Ministry of Health Turkey	Fatma Bayrakdar et al
EPI_ISL_3585869	Turkey/HSGM-MG2995/2021	2021-08-18	Europe	Turkey	Ministry of Health Turkey	Ministry of Health Turkey	Fatma Bayrakdar et al
EPI_ISL_3585870	Turkey/HSGM-MG2996/2021	2021-08-18	Europe	Turkey	Ministry of Health Turkey	Ministry of Health Turkey	Fatma Bayrakdar et al
EPI_ISL_3585871	Turkey/HSGM-MG2997/2021	2021-08-18	Europe	Turkey	Ministry of Health Turkey	Ministry of Health Turkey	Fatma Bayrakdar et al
EPI_ISL_3585207	Turkey/HSGM-MG2998/2021	2021-08-18	Europe	Turkey	Ministry of Health Turkey	Ministry of Health Turkey	Fatma Bayrakdar et al
EPI_ISL_3585872	Turkey/HSGM-MG2999/2021	2021-08-18	Europe	Turkey	Ministry of Health Turkey	Ministry of Health Turkey	Fatma Bayrakdar et al
EPI_ISL_3552611	Turkey/HSGM-MG300/2021	2021-08-14	Europe	Turkey	Ministry of Health Turkey	Ministry of Health Turkey	Fatma Bayrakdar et al
EPI_ISL_3585873	Turkey/HSGM-MG3000/2021	2021-08-18	Europe	Turkey	Ministry of Health Turkey	Ministry of Health Turkey	Fatma Bayrakdar et al
EPI_ISL_3585874	Turkey/HSGM-MG3001/2021	2021-08-18	Europe	Turkey	Ministry of Health Turkey	Ministry of Health Turkey	Fatma Bayrakdar et al
EPI_ISL_3585875	Turkey/HSGM-MG3002/2021	2021-08-18	Europe	Turkey	Ministry of Health Turkey	Ministry of Health Turkey	Fatma Bayrakdar et al
EPI_ISL_3585876	Turkey/HSGM-MG3003/2021	2021-08-18	Europe	Turkey	Ministry of Health Turkey	Ministry of Health Turkey	Fatma Bayrakdar et al
EPI_ISL_3585877	Turkey/HSGM-MG3004/2021	2021-08-18	Europe	Turkey	Ministry of Health Turkey	Ministry of Health Turkey	Fatma Bayrakdar et al
EPI_ISL_3585878	Turkey/HSGM-MG3005/2021	2021-08-18	Europe	Turkey	Ministry of Health Turkey	Ministry of Health Turkey	Fatma Bayrakdar et al
EPI_ISL_3585879	Turkey/HSGM-MG3006/2021	2021-08-18	Europe	Turkey	Ministry of Health Turkey	Ministry of Health Turkey	Fatma Bayrakdar et al
EPI_ISL_3585208	Turkey/HSGM-MG3007/2021	2021-08-18	Europe	Turkey	Ministry of Health Turkey	Ministry of Health Turkey	Fatma Bayrakdar et al
EPI_ISL_3585880	Turkey/HSGM-MG3008/2021	2021-08-18	Europe	Turkey	Ministry of Health Turkey	Ministry of Health Turkey	Fatma Bayrakdar et al
EPI_ISL_3585881	Turkey/HSGM-MG3009/2021	2021-08-18	Europe	Turkey	Ministry of Health Turkey	Ministry of Health Turkey	Fatma Bayrakdar et al
EPI_ISL_3552612	Turkey/HSGM-MG301/2021	2021-08-14	Europe	Turkey	Ministry of Health Turkey	Ministry of Health Turkey	Fatma Bayrakdar et al
EPI_ISL_3585209	Turkey/HSGM-MG3010/2021	2021-08-18	Europe	Turkey	Ministry of Health Turkey	Ministry of Health Turkey	Fatma Bayrakdar et al
EPI_ISL_3585210	Turkey/HSGM-MG3011/2021	2021-08-18	Europe	Turkey	Ministry of Health Turkey	Ministry of Health Turkey	Fatma Bayrakdar et al
EPI_ISL_3585882	Turkey/HSGM-MG3012/2021	2021-08-18	Europe	Turkey	Ministry of Health Turkey	Ministry of Health Turkey	Fatma Bayrakdar et al
EPI_ISL_3585883	Turkey/HSGM-MG3013/2021	2021-08-18	Europe	Turkey	Ministry of Health Turkey	Ministry of Health Turkey	Fatma Bayrakdar et al
EPI_ISL_3585211	Turkey/HSGM-MG3014/2021	2021-08-18	Europe	Turkey	Ministry of Health Turkey	Ministry of Health Turkey	Fatma Bayrakdar et al
EPI_ISL_3585884	Turkey/HSGM-MG3015/2021	2021-08-18	Europe	Turkey	Ministry of Health Turkey	Ministry of Health Turkey	Fatma Bayrakdar et al
EPI_ISL_3585212	Turkey/HSGM-MG3016/2021	2021-08-18	Europe	Turkey	Ministry of Health Turkey	Ministry of Health Turkey	Fatma Bayrakdar et al
EPI_ISL_3585885	Turkey/HSGM-MG3017/2021	2021-08-18	Europe	Turkey	Ministry of Health Turkey	Ministry of Health Turkey	Fatma Bayrakdar et al
EPI_ISL_3585886	Turkey/HSGM-MG3018/2021	2021-08-18	Europe	Turkey	Ministry of Health Turkey	Ministry of Health Turkey	Fatma Bayrakdar et al
EPI_ISL_3585887	Turkey/HSGM-MG3019/2021	2021-08-18	Europe	Turkey	Ministry of Health Turkey	Ministry of Health Turkey	Fatma Bayrakdar et al
EPI_ISL_3552613	Turkey/HSGM-MG302/2021	2021-08-14	Europe	Turkey	Ministry of Health Turkey	Ministry of Health Turkey	Fatma Bayrakdar et al
EPI_ISL_3585888	Turkey/HSGM-MG3020/2021	2021-08-18	Europe	Turkey	Ministry of Health Turkey	Ministry of Health Turkey	Fatma Bayrakdar et al
EPI_ISL_3585213	Turkey/HSGM-MG3021/2021	2021-08-18	Europe	Turkey	Ministry of Health Turkey	Ministry of Health Turkey	Fatma Bayrakdar et al
EPI_ISL_3585889	Turkey/HSGM-MG3022/2021	2021-08-18	Europe	Turkey	Ministry of Health Turkey	Ministry of Health Turkey	Fatma Bayrakdar et al
EPI_ISL_3585890	Turkey/HSGM-MG3023/2021	2021-08-18	Europe	Turkey	Ministry of Health Turkey	Ministry of Health Turkey	Fatma Bayrakdar et al
EPI_ISL_3585891	Turkey/HSGM-MG3024/2021	2021-08-18	Europe	Turkey	Ministry of Health Turkey	Ministry of Health Turkey	Fatma Bayrakdar et al
EPI_ISL_3585892	Turkey/HSGM-MG3025/2021	2021-08-18	Europe	Turkey	Ministry of Health Turkey	Ministry of Health Turkey	Fatma Bayrakdar et al
EPI_ISL_3585214	Turkey/HSGM-MG3026/2021	2021-08-18	Europe	Turkey	Ministry of Health Turkey	Ministry of Health Turkey	Fatma Bayrakdar et al
EPI_ISL_3585893	Turkey/HSGM-MG3027/2021	2021-08-18	Europe	Turkey	Ministry of Health Turkey	Ministry of Health Turkey	Fatma Bayrakdar et al
EPI_ISL_3585894	Turkey/HSGM-MG3028/2021	2021-08-18	Europe	Turkey	Ministry of Health Turkey	Ministry of Health Turkey	Fatma Bayrakdar et al
EPI_ISL_3585215	Turkey/HSGM-MG3029/2021	2021-08-18	Europe	Turkey	Ministry of Health Turkey	Ministry of Health Turkey	Fatma Bayrakdar et al
EPI_ISL_3552614	Turkey/HSGM-MG303/2021	2021-08-14	Europe	Turkey	Ministry of Health Turkey	Ministry of Health Turkey	Fatma Bayrakdar et al
EPI_ISL_3585895	Turkey/HSGM-MG3030/2021	2021-08-18	Europe	Turkey	Ministry of Health Turkey	Ministry of Health Turkey	Fatma Bayrakdar et al
EPI_ISL_3585896	Turkey/HSGM-MG3031/2021	2021-08-18	Europe	Turkey	Ministry of Health Turkey	Ministry of Health Turkey	Fatma Bayrakdar et al
EPI_ISL_3585897	Turkey/HSGM-MG3032/2021	2021-08-18	Europe	Turkey	Ministry of Health Turkey	Ministry of Health Turkey	Fatma Bayrakdar et al
EPI_ISL_3585898	Turkey/HSGM-MG3033/2021	2021-08-18	Europe	Turkey	Ministry of Health Turkey	Ministry of Health Turkey	Fatma Bayrakdar et al
EPI_ISL_3585899	Turkey/HSGM-MG3034/2021	2021-08-18	Europe	Turkey	Ministry of Health Turkey	Ministry of Health Turkey	Fatma Bayrakdar et al
EPI_ISL_3585216	Turkey/HSGM-MG3035/2021	2021-08-18	Europe	Turkey	Ministry of Health Turkey	Ministry of Health Turkey	Fatma Bayrakdar et al
EPI_ISL_3585900	Turkey/HSGM-MG3036/2021	2021-08-18	Europe	Turkey	Ministry of Health Turkey	Ministry of Health Turkey	Fatma Bayrakdar et al
EPI_ISL_3585901	Turkey/HSGM-MG3037/2021	2021-08-18	Europe	Turkey	Ministry of Health Turkey	Ministry of Health Turkey	Fatma Bayrakdar et al
EPI_ISL_3585902	Turkey/HSGM-MG3038/2021	2021-08-18	Europe	Turkey	Ministry of Health Turkey	Ministry of Health Turkey	Fatma Bayrakdar et al
EPI_ISL_3585903	Turkey/HSGM-MG3039/2021	2021-08-18	Europe	Turkey	Ministry of Health Turkey	Ministry of Health Turkey	Fatma Bayrakdar et al
EPI_ISL_3552615	Turkey/HSGM-MG304/2021	2021-08-14	Europe	Turkey	Ministry of Health Turkey	Ministry of Health Turkey	Fatma Bayrakdar et al
EPI_ISL_3585904	Turkey/HSGM-MG3040/2021	2021-08-18	Europe	Turkey	Ministry of Health Turkey	Ministry of Health Turkey	Fatma Bayrakdar et al
EPI_ISL_3585217	Turkey/HSGM-MG3041/2021	2021-08-18	Europe	Turkey	Ministry of Health Turkey	Ministry of Health Turkey	Fatma Bayrakdar et al
EPI_ISL_3585905	Turkey/HSGM-MG3042/2021	2021-08-18	Europe	Turkey	Ministry of Health Turkey	Ministry of Health Turkey	Fatma Bayrakdar et al
EPI_ISL_3585906	Turkey/HSGM-MG3043/2021	2021-08-18	Europe	Turkey	Ministry of Health Turkey	Ministry of Health Turkey	Fatma Bayrakdar et al
EPI_ISL_3585907	Turkey/HSGM-MG3044/2021	2021-08-18	Europe	Turkey	Ministry of Health Turkey	Ministry of Health Turkey	Fatma Bayrakdar et al
EPI_ISL_3585908	Turkey/HSGM-MG3045/2021	2021-08-18	Europe	Turkey	Ministry of Health Turkey	Ministry of Health Turkey	Fatma Bayrakdar et al
EPI_ISL_3585909	Turkey/HSGM-MG3046/2021	2021-08-18	Europe	Turkey	Ministry of Health Turkey	Ministry of Health Turkey	Fatma Bayrakdar et al
EPI_ISL_3585910	Turkey/HSGM-MG3047/2021	2021-08-18	Europe	Turkey	Ministry of Health Turkey	Ministry of Health Turkey	Fatma Bayrakdar et al
EPI_ISL_3585911	Turkey/HSGM-MG3048/2021	2021-08-18	Europe	Turkey	Ministry of Health Turkey	Ministry of Health Turkey	Fatma Bayrakdar et al
EPI_ISL_3585218	Turkey/HSGM-MG3049/2021	2021-08-18	Europe	Turkey	Ministry of Health Turkey	Ministry of Health Turkey	Fatma Bayrakdar et al
EPI_ISL_3552616	Turkey/HSGM-MG305/2021	2021-08-14	Europe	Turkey	Ministry of Health Turkey	Ministry of Health Turkey	Fatma Bayrakdar et al
EPI_ISL_3585912	Turkey/HSGM-MG3050/2021	2021-08-18	Europe	Turkey	Ministry of Health Turkey	Ministry of Health Turkey	Fatma Bayrakdar et al
EPI_ISL_3585219	Turkey/HSGM-MG3051/2021	2021-08-18	Europe	Turkey	Ministry of Health Turkey	Ministry of Health Turkey	Fatma Bayrakdar et al
EPI_ISL_3585913	Turkey/HSGM-MG3052/2021	2021-08-18	Europe	Turkey	Ministry of Health Turkey	Ministry of Health Turkey	Fatma Bayrakdar et al
EPI_ISL_3585220	Turkey/HSGM-MG3053/2021	2021-08-18	Europe	Turkey	Ministry of Health Turkey	Ministry of Health Turkey	Fatma Bayrakdar et al
EPI_ISL_3585914	Turkey/HSGM-MG3054/2021	2021-08-18	Europe	Turkey	Ministry of Health Turkey	Ministry of Health Turkey	Fatma Bayrakdar et al
EPI_ISL_3585915	Turkey/HSGM-MG3055/2021	2021-08-18	Europe	Turkey	Ministry of Health Turkey	Ministry of Health Turkey	Fatma Bayrakdar et al
EPI_ISL_3585221	Turkey/HSGM-MG3056/2021	2021-08-18	Europe	Turkey	Ministry of Health Turkey	Ministry of Health Turkey	Fatma Bayrakdar et al
EPI_ISL_3585916	Turkey/HSGM-MG3057/2021	2021-08-18	Europe	Turkey	Ministry of Health Turkey	Ministry of Health Turkey	Fatma Bayrakdar et al
EPI_ISL_3585917	Turkey/HSGM-MG3058/2021	2021-08-18	Europe	Turkey	Ministry of Health Turkey	Ministry of Health Turkey	Fatma Bayrakdar et al
EPI_ISL_3585222	Turkey/HSGM-MG3059/2021	2021-08-18	Europe	Turkey	Ministry of Health Turkey	Ministry of Health Turkey	Fatma Bayrakdar et al
EPI_ISL_3552617	Turkey/HSGM-MG306/2021	2021-08-14	Europe	Turkey	Ministry of Health Turkey	Ministry of Health Turkey	Fatma Bayrakdar et al
EPI_ISL_3585918	Turkey/HSGM-MG3060/2021	2021-08-18	Europe	Turkey	Ministry of Health Turkey	Ministry of Health Turkey	Fatma Bayrakdar et al
EPI_ISL_3585223	Turkey/HSGM-MG3061/2021	2021-08-18	Europe	Turkey	Ministry of Health Turkey	Ministry of Health Turkey	Fatma Bayrakdar et al
EPI_ISL_3585224	Turkey/HSGM-MG3062/2021	2021-08-18	Europe	Turkey	Ministry of Health Turkey	Ministry of Health Turkey	Fatma Bayrakdar et al
EPI_ISL_3585919	Turkey/HSGM-MG3063/2021	2021-08-18	Europe	Turkey	Ministry of Health Turkey	Ministry of Health Turkey	Fatma Bayrakdar et al
EPI_ISL_3585920	Turkey/HSGM-MG3064/2021	2021-08-18	Europe	Turkey	Ministry of Health Turkey	Ministry of Health Turkey	Fatma Bayrakdar et al
EPI_ISL_3585921	Turkey/HSGM-MG3065/2021	2021-08-18	Europe	Turkey	Ministry of Health Turkey	Ministry of Health Turkey	Fatma Bayrakdar et al
EPI_ISL_3585922	Turkey/HSGM-MG3066/2021	2021-08-18	Europe	Turkey	Ministry of Health Turkey	Ministry of Health Turkey	Fatma Bayrakdar et al
EPI_ISL_3585923	Turkey/HSGM-MG3067/2021	2021-08-18	Europe	Turkey	Ministry of Health Turkey	Ministry of Health Turkey	Fatma Bayrakdar et al
EPI_ISL_3585225	Turkey/HSGM-MG3068/2021	2021-08-18	Europe	Turkey	Ministry of Health Turkey	Ministry of Health Turkey	Fatma Bayrakdar et al
EPI_ISL_3585226	Turkey/HSGM-MG3069/2021	2021-08-18	Europe	Turkey	Ministry of Health Turkey	Ministry of Health Turkey	Fatma Bayrakdar et al
EPI_ISL_3552618	Turkey/HSGM-MG307/2021	2021-08-14	Europe	Turkey	Ministry of Health Turkey	Ministry of Health Turkey	Fatma Bayrakdar et al
EPI_ISL_3585924	Turkey/HSGM-MG3070/2021	2021-08-18	Europe	Turkey	Ministry of Health Turkey	Ministry of Health Turkey	Fatma Bayrakdar et al
EPI_ISL_3585925	Turkey/HSGM-MG3071/2021	2021-08-18	Europe	Turkey	Ministry of Health Turkey	Ministry of Health Turkey	Fatma Bayrakdar et al
EPI_ISL_3585926	Turkey/HSGM-MG3072/2021	2021-08-18	Europe	Turkey	Ministry of Health Turkey	Ministry of Health Turkey	Fatma Bayrakdar et al
EPI_ISL_3585227	Turkey/HSGM-MG3073/2021	2021-08-18	Europe	Turkey	Ministry of Health Turkey	Ministry of Health Turkey	Fatma Bayrakdar et al
EPI_ISL_3585927	Turkey/HSGM-MG3074/2021	2021-08-18	Europe	Turkey	Ministry of Health Turkey	Ministry of Health Turkey	Fatma Bayrakdar et al
EPI_ISL_3585928	Turkey/HSGM-MG3075/2021	2021-08-18	Europe	Turkey	Ministry of Health Turkey	Ministry of Health Turkey	Fatma Bayrakdar et al
EPI_ISL_3585228	Turkey/HSGM-MG3076/2021	2021-08-18	Europe	Turkey	Ministry of Health Turkey	Ministry of Health Turkey	Fatma Bayrakdar et al
EPI_ISL_3585929	Turkey/HSGM-MG3077/2021	2021-08-18	Europe	Turkey	Ministry of Health Turkey	Ministry of Health Turkey	Fatma Bayrakdar et al
EPI_ISL_3585930	Turkey/HSGM-MG3078/2021	2021-08-18	Europe	Turkey	Ministry of Health Turkey	Ministry of Health Turkey	Fatma Bayrakdar et al
EPI_ISL_3585931	Turkey/HSGM-MG3079/2021	2021-08-18	Europe	Turkey	Ministry of Health Turkey	Ministry of Health Turkey	Fatma Bayrakdar et al
EPI_ISL_3552619	Turkey/HSGM-MG308/2021	2021-08-14	Europe	Turkey	Ministry of Health Turkey	Ministry of Health Turkey	Fatma Bayrakdar et al
EPI_ISL_3585932	Turkey/HSGM-MG3080/2021	2021-08-18	Europe	Turkey	Ministry of Health Turkey	Ministry of Health Turkey	Fatma Bayrakdar et al
EPI_ISL_3585933	Turkey/HSGM-MG3081/2021	2021-08-18	Europe	Turkey	Ministry of Health Turkey	Ministry of Health Turkey	Fatma Bayrakdar et al
EPI_ISL_3585934	Turkey/HSGM-MG3082/2021	2021-08-18	Europe	Turkey	Ministry of Health Turkey	Ministry of Health Turkey	Fatma Bayrakdar et al
EPI_ISL_3585935	Turkey/HSGM-MG3083/2021	2021-08-18	Europe	Turkey	Ministry of Health Turkey	Ministry of Health Turkey	Fatma Bayrakdar et al
EPI_ISL_3585936	Turkey/HSGM-MG3084/2021	2021-08-18	Europe	Turkey	Ministry of Health Turkey	Ministry of Health Turkey	Fatma Bayrakdar et al
EPI_ISL_3585937	Turkey/HSGM-MG3085/2021	2021-08-18	Europe	Turkey	Ministry of Health Turkey	Ministry of Health Turkey	Fatma Bayrakdar et al
EPI_ISL_3585938	Turkey/HSGM-MG3086/2021	2021-08-18	Europe	Turkey	Ministry of Health Turkey	Ministry of Health Turkey	Fatma Bayrakdar et al
EPI_ISL_3585939	Turkey/HSGM-MG3087/2021	2021-08-18	Europe	Turkey	Ministry of Health Turkey	Ministry of Health Turkey	Fatma Bayrakdar et al
EPI_ISL_3585229	Turkey/HSGM-MG3088/2021	2021-08-18	Europe	Turkey	Ministry of Health Turkey	Ministry of Health Turkey	Fatma Bayrakdar et al
EPI_ISL_3585940	Turkey/HSGM-MG3089/2021	2021-08-18	Europe	Turkey	Ministry of Health Turkey	Ministry of Health Turkey	Fatma Bayrakdar et al
EPI_ISL_3552620	Turkey/HSGM-MG309/2021	2021-08-14	Europe	Turkey	Ministry of Health Turkey	Ministry of Health Turkey	Fatma Bayrakdar et al
EPI_ISL_3585941	Turkey/HSGM-MG3090/2021	2021-08-18	Europe	Turkey	Ministry of Health Turkey	Ministry of Health Turkey	Fatma Bayrakdar et al
EPI_ISL_3585942	Turkey/HSGM-MG3091/2021	2021-08-18	Europe	Turkey	Ministry of Health Turkey	Ministry of Health Turkey	Fatma Bayrakdar et al
EPI_ISL_3585230	Turkey/HSGM-MG3092/2021	2021-08-18	Europe	Turkey	Ministry of Health Turkey	Ministry of Health Turkey	Fatma Bayrakdar et al
EPI_ISL_3585943	Turkey/HSGM-MG3093/2021	2021-08-18	Europe	Turkey	Ministry of Health Turkey	Ministry of Health Turkey	Fatma Bayrakdar et al
EPI_ISL_3585944	Turkey/HSGM-MG3094/2021	2021-08-18	Europe	Turkey	Ministry of Health Turkey	Ministry of Health Turkey	Fatma Bayrakdar et al
EPI_ISL_3585231	Turkey/HSGM-MG3095/2021	2021-08-18	Europe	Turkey	Ministry of Health Turkey	Ministry of Health Turkey	Fatma Bayrakdar et al
EPI_ISL_3585945	Turkey/HSGM-MG3096/2021	2021-08-18	Europe	Turkey	Ministry of Health Turkey	Ministry of Health Turkey	Fatma Bayrakdar et al
EPI_ISL_3585232	Turkey/HSGM-MG3097/2021	2021-08-18	Europe	Turkey	Ministry of Health Turkey	Ministry of Health Turkey	Fatma Bayrakdar et al
EPI_ISL_3585233	Turkey/HSGM-MG3098/2021	2021-08-18	Europe	Turkey	Ministry of Health Turkey	Ministry of Health Turkey	Fatma Bayrakdar et al
EPI_ISL_3585946	Turkey/HSGM-MG3099/2021	2021-08-18	Europe	Turkey	Ministry of Health Turkey	Ministry of Health Turkey	Fatma Bayrakdar et al
EPI_ISL_3552621	Turkey/HSGM-MG310/2021	2021-08-14	Europe	Turkey	Ministry of Health Turkey	Ministry of Health Turkey	Fatma Bayrakdar et al
EPI_ISL_3585234	Turkey/HSGM-MG3100/2021	2021-08-18	Europe	Turkey	Ministry of Health Turkey	Ministry of Health Turkey	Fatma Bayrakdar et al
EPI_ISL_3585947	Turkey/HSGM-MG3101/2021	2021-08-18	Europe	Turkey	Ministry of Health Turkey	Ministry of Health Turkey	Fatma Bayrakdar et al
EPI_ISL_3585948	Turkey/HSGM-MG3102/2021	2021-08-18	Europe	Turkey	Ministry of Health Turkey	Ministry of Health Turkey	Fatma Bayrakdar et al
EPI_ISL_3585949	Turkey/HSGM-MG3103/2021	2021-08-18	Europe	Turkey	Ministry of Health Turkey	Ministry of Health Turkey	Fatma Bayrakdar et al
EPI_ISL_3585950	Turkey/HSGM-MG3104/2021	2021-08-18	Europe	Turkey	Ministry of Health Turkey	Ministry of Health Turkey	Fatma Bayrakdar et al
EPI_ISL_3585951	Turkey/HSGM-MG3105/2021	2021-08-18	Europe	Turkey	Ministry of Health Turkey	Ministry of Health Turkey	Fatma Bayrakdar et al
EPI_ISL_3552622	Turkey/HSGM-MG311/2021	2021-08-14	Europe	Turkey	Ministry of Health Turkey	Ministry of Health Turkey	Fatma Bayrakdar et al
EPI_ISL_3552623	Turkey/HSGM-MG312/2021	2021-08-14	Europe	Turkey	Ministry of Health Turkey	Ministry of Health Turkey	Fatma Bayrakdar et al
EPI_ISL_3552624	Turkey/HSGM-MG313/2021	2021-08-14	Europe	Turkey	Ministry of Health Turkey	Ministry of Health Turkey	Fatma Bayrakdar et al
EPI_ISL_3552625	Turkey/HSGM-MG314/2021	2021-08-14	Europe	Turkey	Ministry of Health Turkey	Ministry of Health Turkey	Fatma Bayrakdar et al
EPI_ISL_3552626	Turkey/HSGM-MG315/2021	2021-08-14	Europe	Turkey	Ministry of Health Turkey	Ministry of Health Turkey	Fatma Bayrakdar et al
EPI_ISL_3552627	Turkey/HSGM-MG316/2021	2021-08-14	Europe	Turkey	Ministry of Health Turkey	Ministry of Health Turkey	Fatma Bayrakdar et al
EPI_ISL_3552628	Turkey/HSGM-MG317/2021	2021-08-14	Europe	Turkey	Ministry of Health Turkey	Ministry of Health Turkey	Fatma Bayrakdar et al
EPI_ISL_3552629	Turkey/HSGM-MG318/2021	2021-08-14	Europe	Turkey	Ministry of Health Turkey	Ministry of Health Turkey	Fatma Bayrakdar et al
EPI_ISL_3552630	Turkey/HSGM-MG319/2021	2021-08-14	Europe	Turkey	Ministry of Health Turkey	Ministry of Health Turkey	Fatma Bayrakdar et al
EPI_ISL_3552631	Turkey/HSGM-MG320/2021	2021-08-14	Europe	Turkey	Ministry of Health Turkey	Ministry of Health Turkey	Fatma Bayrakdar et al
EPI_ISL_3552632	Turkey/HSGM-MG321/2021	2021-08-14	Europe	Turkey	Ministry of Health Turkey	Ministry of Health Turkey	Fatma Bayrakdar et al
EPI_ISL_3552633	Turkey/HSGM-MG322/2021	2021-08-14	Europe	Turkey	Ministry of Health Turkey	Ministry of Health Turkey	Fatma Bayrakdar et al
EPI_ISL_3552634	Turkey/HSGM-MG323/2021	2021-08-14	Europe	Turkey	Ministry of Health Turkey	Ministry of Health Turkey	Fatma Bayrakdar et al
EPI_ISL_3552635	Turkey/HSGM-MG324/2021	2021-08-14	Europe	Turkey	Ministry of Health Turkey	Ministry of Health Turkey	Fatma Bayrakdar et al
EPI_ISL_3552636	Turkey/HSGM-MG325/2021	2021-08-14	Europe	Turkey	Ministry of Health Turkey	Ministry of Health Turkey	Fatma Bayrakdar et al
EPI_ISL_3552637	Turkey/HSGM-MG326/2021	2021-08-14	Europe	Turkey	Ministry of Health Turkey	Ministry of Health Turkey	Fatma Bayrakdar et al
EPI_ISL_3552638	Turkey/HSGM-MG327/2021	2021-08-14	Europe	Turkey	Ministry of Health Turkey	Ministry of Health Turkey	Fatma Bayrakdar et al
EPI_ISL_3552639	Turkey/HSGM-MG328/2021	2021-08-14	Europe	Turkey	Ministry of Health Turkey	Ministry of Health Turkey	Fatma Bayrakdar et al
EPI_ISL_3552640	Turkey/HSGM-MG329/2021	2021-08-14	Europe	Turkey	Ministry of Health Turkey	Ministry of Health Turkey	Fatma Bayrakdar et al
EPI_ISL_3552641	Turkey/HSGM-MG330/2021	2021-08-14	Europe	Turkey	Ministry of Health Turkey	Ministry of Health Turkey	Fatma Bayrakdar et al
EPI_ISL_3552642	Turkey/HSGM-MG331/2021	2021-08-14	Europe	Turkey	Ministry of Health Turkey	Ministry of Health Turkey	Fatma Bayrakdar et al
EPI_ISL_3552643	Turkey/HSGM-MG332/2021	2021-08-14	Europe	Turkey	Ministry of Health Turkey	Ministry of Health Turkey	Fatma Bayrakdar et al
EPI_ISL_3552644	Turkey/HSGM-MG333/2021	2021-08-14	Europe	Turkey	Ministry of Health Turkey	Ministry of Health Turkey	Fatma Bayrakdar et al
EPI_ISL_3552645	Turkey/HSGM-MG334/2021	2021-08-14	Europe	Turkey	Ministry of Health Turkey	Ministry of Health Turkey	Fatma Bayrakdar et al
EPI_ISL_3552646	Turkey/HSGM-MG335/2021	2021-08-14	Europe	Turkey	Ministry of Health Turkey	Ministry of Health Turkey	Fatma Bayrakdar et al
EPI_ISL_3552647	Turkey/HSGM-MG336/2021	2021-08-14	Europe	Turkey	Ministry of Health Turkey	Ministry of Health Turkey	Fatma Bayrakdar et al
EPI_ISL_3552648	Turkey/HSGM-MG337/2021	2021-08-14	Europe	Turkey	Ministry of Health Turkey	Ministry of Health Turkey	Fatma Bayrakdar et al
EPI_ISL_3552649	Turkey/HSGM-MG338/2021	2021-08-14	Europe	Turkey	Ministry of Health Turkey	Ministry of Health Turkey	Fatma Bayrakdar et al
EPI_ISL_3552650	Turkey/HSGM-MG339/2021	2021-08-14	Europe	Turkey	Ministry of Health Turkey	Ministry of Health Turkey	Fatma Bayrakdar et al
EPI_ISL_3552651	Turkey/HSGM-MG340/2021	2021-08-14	Europe	Turkey	Ministry of Health Turkey	Ministry of Health Turkey	Fatma Bayrakdar et al
EPI_ISL_3552652	Turkey/HSGM-MG341/2021	2021-08-14	Europe	Turkey	Ministry of Health Turkey	Ministry of Health Turkey	Fatma Bayrakdar et al
EPI_ISL_3552653	Turkey/HSGM-MG342/2021	2021-08-14	Europe	Turkey	Ministry of Health Turkey	Ministry of Health Turkey	Fatma Bayrakdar et al
EPI_ISL_3552654	Turkey/HSGM-MG343/2021	2021-08-14	Europe	Turkey	Ministry of Health Turkey	Ministry of Health Turkey	Fatma Bayrakdar et al
EPI_ISL_3552655	Turkey/HSGM-MG344/2021	2021-08-14	Europe	Turkey	Ministry of Health Turkey	Ministry of Health Turkey	Fatma Bayrakdar et al
EPI_ISL_3552656	Turkey/HSGM-MG345/2021	2021-08-14	Europe	Turkey	Ministry of Health Turkey	Ministry of Health Turkey	Fatma Bayrakdar et al
EPI_ISL_3552657	Turkey/HSGM-MG346/2021	2021-08-14	Europe	Turkey	Ministry of Health Turkey	Ministry of Health Turkey	Fatma Bayrakdar et al
EPI_ISL_3552658	Turkey/HSGM-MG347/2021	2021-08-14	Europe	Turkey	Ministry of Health Turkey	Ministry of Health Turkey	Fatma Bayrakdar et al
EPI_ISL_3552659	Turkey/HSGM-MG348/2021	2021-08-14	Europe	Turkey	Ministry of Health Turkey	Ministry of Health Turkey	Fatma Bayrakdar et al
EPI_ISL_3552660	Turkey/HSGM-MG349/2021	2021-08-14	Europe	Turkey	Ministry of Health Turkey	Ministry of Health Turkey	Fatma Bayrakdar et al
EPI_ISL_3552661	Turkey/HSGM-MG350/2021	2021-08-14	Europe	Turkey	Ministry of Health Turkey	Ministry of Health Turkey	Fatma Bayrakdar et al
EPI_ISL_3552662	Turkey/HSGM-MG351/2021	2021-08-14	Europe	Turkey	Ministry of Health Turkey	Ministry of Health Turkey	Fatma Bayrakdar et al
EPI_ISL_3552663	Turkey/HSGM-MG352/2021	2021-08-14	Europe	Turkey	Ministry of Health Turkey	Ministry of Health Turkey	Fatma Bayrakdar et al
EPI_ISL_3552664	Turkey/HSGM-MG353/2021	2021-08-14	Europe	Turkey	Ministry of Health Turkey	Ministry of Health Turkey	Fatma Bayrakdar et al
EPI_ISL_3552665	Turkey/HSGM-MG354/2021	2021-08-14	Europe	Turkey	Ministry of Health Turkey	Ministry of Health Turkey	Fatma Bayrakdar et al
EPI_ISL_3552666	Turkey/HSGM-MG355/2021	2021-08-14	Europe	Turkey	Ministry of Health Turkey	Ministry of Health Turkey	Fatma Bayrakdar et al
EPI_ISL_3552667	Turkey/HSGM-MG356/2021	2021-08-14	Europe	Turkey	Ministry of Health Turkey	Ministry of Health Turkey	Fatma Bayrakdar et al
EPI_ISL_3552668	Turkey/HSGM-MG357/2021	2021-08-14	Europe	Turkey	Ministry of Health Turkey	Ministry of Health Turkey	Fatma Bayrakdar et al
EPI_ISL_3552669	Turkey/HSGM-MG358/2021	2021-08-14	Europe	Turkey	Ministry of Health Turkey	Ministry of Health Turkey	Fatma Bayrakdar et al
EPI_ISL_3552670	Turkey/HSGM-MG359/2021	2021-08-14	Europe	Turkey	Ministry of Health Turkey	Ministry of Health Turkey	Fatma Bayrakdar et al
EPI_ISL_3552671	Turkey/HSGM-MG360/2021	2021-08-14	Europe	Turkey	Ministry of Health Turkey	Ministry of Health Turkey	Fatma Bayrakdar et al
EPI_ISL_3552672	Turkey/HSGM-MG361/2021	2021-08-14	Europe	Turkey	Ministry of Health Turkey	Ministry of Health Turkey	Fatma Bayrakdar et al
EPI_ISL_3552673	Turkey/HSGM-MG362/2021	2021-08-14	Europe	Turkey	Ministry of Health Turkey	Ministry of Health Turkey	Fatma Bayrakdar et al
EPI_ISL_3552674	Turkey/HSGM-MG363/2021	2021-08-14	Europe	Turkey	Ministry of Health Turkey	Ministry of Health Turkey	Fatma Bayrakdar et al
EPI_ISL_3552675	Turkey/HSGM-MG364/2021	2021-08-14	Europe	Turkey	Ministry of Health Turkey	Ministry of Health Turkey	Fatma Bayrakdar et al
EPI_ISL_3552676	Turkey/HSGM-MG365/2021	2021-08-14	Europe	Turkey	Ministry of Health Turkey	Ministry of Health Turkey	Fatma Bayrakdar et al
EPI_ISL_3552677	Turkey/HSGM-MG366/2021	2021-08-14	Europe	Turkey	Ministry of Health Turkey	Ministry of Health Turkey	Fatma Bayrakdar et al
EPI_ISL_3552678	Turkey/HSGM-MG367/2021	2021-08-14	Europe	Turkey	Ministry of Health Turkey	Ministry of Health Turkey	Fatma Bayrakdar et al
EPI_ISL_3552679	Turkey/HSGM-MG368/2021	2021-08-14	Europe	Turkey	Ministry of Health Turkey	Ministry of Health Turkey	Fatma Bayrakdar et al
EPI_ISL_3552680	Turkey/HSGM-MG369/2021	2021-08-14	Europe	Turkey	Ministry of Health Turkey	Ministry of Health Turkey	Fatma Bayrakdar et al
EPI_ISL_3552681	Turkey/HSGM-MG370/2021	2021-08-14	Europe	Turkey	Ministry of Health Turkey	Ministry of Health Turkey	Fatma Bayrakdar et al
EPI_ISL_3552682	Turkey/HSGM-MG371/2021	2021-08-14	Europe	Turkey	Ministry of Health Turkey	Ministry of Health Turkey	Fatma Bayrakdar et al
EPI_ISL_3552683	Turkey/HSGM-MG372/2021	2021-08-14	Europe	Turkey	Ministry of Health Turkey	Ministry of Health Turkey	Fatma Bayrakdar et al
EPI_ISL_3552684	Turkey/HSGM-MG373/2021	2021-08-14	Europe	Turkey	Ministry of Health Turkey	Ministry of Health Turkey	Fatma Bayrakdar et al
EPI_ISL_3552685	Turkey/HSGM-MG374/2021	2021-08-14	Europe	Turkey	Ministry of Health Turkey	Ministry of Health Turkey	Fatma Bayrakdar et al
EPI_ISL_3552686	Turkey/HSGM-MG375/2021	2021-08-14	Europe	Turkey	Ministry of Health Turkey	Ministry of Health Turkey	Fatma Bayrakdar et al
EPI_ISL_3552687	Turkey/HSGM-MG376/2021	2021-08-14	Europe	Turkey	Ministry of Health Turkey	Ministry of Health Turkey	Fatma Bayrakdar et al
EPI_ISL_3552688	Turkey/HSGM-MG377/2021	2021-08-14	Europe	Turkey	Ministry of Health Turkey	Ministry of Health Turkey	Fatma Bayrakdar et al
EPI_ISL_3552689	Turkey/HSGM-MG378/2021	2021-08-14	Europe	Turkey	Ministry of Health Turkey	Ministry of Health Turkey	Fatma Bayrakdar et al
EPI_ISL_3552690	Turkey/HSGM-MG379/2021	2021-08-14	Europe	Turkey	Ministry of Health Turkey	Ministry of Health Turkey	Fatma Bayrakdar et al
EPI_ISL_3552691	Turkey/HSGM-MG380/2021	2021-08-14	Europe	Turkey	Ministry of Health Turkey	Ministry of Health Turkey	Fatma Bayrakdar et al
EPI_ISL_3552692	Turkey/HSGM-MG381/2021	2021-08-14	Europe	Turkey	Ministry of Health Turkey	Ministry of Health Turkey	Fatma Bayrakdar et al
EPI_ISL_3552693	Turkey/HSGM-MG382/2021	2021-08-14	Europe	Turkey	Ministry of Health Turkey	Ministry of Health Turkey	Fatma Bayrakdar et al
EPI_ISL_3552694	Turkey/HSGM-MG383/2021	2021-08-14	Europe	Turkey	Ministry of Health Turkey	Ministry of Health Turkey	Fatma Bayrakdar et al
EPI_ISL_3552695	Turkey/HSGM-MG384/2021	2021-08-14	Europe	Turkey	Ministry of Health Turkey	Ministry of Health Turkey	Fatma Bayrakdar et al
EPI_ISL_3552696	Turkey/HSGM-MG385/2021	2021-08-14	Europe	Turkey	Ministry of Health Turkey	Ministry of Health Turkey	Fatma Bayrakdar et al
EPI_ISL_3552697	Turkey/HSGM-MG386/2021	2021-08-14	Europe	Turkey	Ministry of Health Turkey	Ministry of Health Turkey	Fatma Bayrakdar et al
EPI_ISL_3552698	Turkey/HSGM-MG387/2021	2021-08-14	Europe	Turkey	Ministry of Health Turkey	Ministry of Health Turkey	Fatma Bayrakdar et al
EPI_ISL_3552699	Turkey/HSGM-MG388/2021	2021-08-14	Europe	Turkey	Ministry of Health Turkey	Ministry of Health Turkey	Fatma Bayrakdar et al
EPI_ISL_3552700	Turkey/HSGM-MG389/2021	2021-08-14	Europe	Turkey	Ministry of Health Turkey	Ministry of Health Turkey	Fatma Bayrakdar et al
EPI_ISL_3552701	Turkey/HSGM-MG390/2021	2021-08-14	Europe	Turkey	Ministry of Health Turkey	Ministry of Health Turkey	Fatma Bayrakdar et al
EPI_ISL_3552702	Turkey/HSGM-MG391/2021	2021-08-14	Europe	Turkey	Ministry of Health Turkey	Ministry of Health Turkey	Fatma Bayrakdar et al
EPI_ISL_3552703	Turkey/HSGM-MG392/2021	2021-08-14	Europe	Turkey	Ministry of Health Turkey	Ministry of Health Turkey	Fatma Bayrakdar et al
EPI_ISL_3552704	Turkey/HSGM-MG393/2021	2021-08-14	Europe	Turkey	Ministry of Health Turkey	Ministry of Health Turkey	Fatma Bayrakdar et al
EPI_ISL_3552705	Turkey/HSGM-MG394/2021	2021-08-14	Europe	Turkey	Ministry of Health Turkey	Ministry of Health Turkey	Fatma Bayrakdar et al
EPI_ISL_3552706	Turkey/HSGM-MG395/2021	2021-08-14	Europe	Turkey	Ministry of Health Turkey	Ministry of Health Turkey	Fatma Bayrakdar et al
EPI_ISL_3552707	Turkey/HSGM-MG396/2021	2021-08-14	Europe	Turkey	Ministry of Health Turkey	Ministry of Health Turkey	Fatma Bayrakdar et al
EPI_ISL_3552708	Turkey/HSGM-MG397/2021	2021-08-14	Europe	Turkey	Ministry of Health Turkey	Ministry of Health Turkey	Fatma Bayrakdar et al
EPI_ISL_3552709	Turkey/HSGM-MG398/2021	2021-08-14	Europe	Turkey	Ministry of Health Turkey	Ministry of Health Turkey	Fatma Bayrakdar et al
EPI_ISL_3552710	Turkey/HSGM-MG399/2021	2021-08-14	Europe	Turkey	Ministry of Health Turkey	Ministry of Health Turkey	Fatma Bayrakdar et al
EPI_ISL_3552711	Turkey/HSGM-MG400/2021	2021-08-14	Europe	Turkey	Ministry of Health Turkey	Ministry of Health Turkey	Fatma Bayrakdar et al
EPI_ISL_3552712	Turkey/HSGM-MG401/2021	2021-08-14	Europe	Turkey	Ministry of Health Turkey	Ministry of Health Turkey	Fatma Bayrakdar et al
EPI_ISL_3552713	Turkey/HSGM-MG402/2021	2021-08-14	Europe	Turkey	Ministry of Health Turkey	Ministry of Health Turkey	Fatma Bayrakdar et al
EPI_ISL_3552714	Turkey/HSGM-MG403/2021	2021-08-14	Europe	Turkey	Ministry of Health Turkey	Ministry of Health Turkey	Fatma Bayrakdar et al
EPI_ISL_3552715	Turkey/HSGM-MG404/2021	2021-08-14	Europe	Turkey	Ministry of Health Turkey	Ministry of Health Turkey	Fatma Bayrakdar et al
EPI_ISL_3552716	Turkey/HSGM-MG405/2021	2021-08-14	Europe	Turkey	Ministry of Health Turkey	Ministry of Health Turkey	Fatma Bayrakdar et al
EPI_ISL_3552717	Turkey/HSGM-MG406/2021	2021-08-14	Europe	Turkey	Ministry of Health Turkey	Ministry of Health Turkey	Fatma Bayrakdar et al
EPI_ISL_3552718	Turkey/HSGM-MG407/2021	2021-08-14	Europe	Turkey	Ministry of Health Turkey	Ministry of Health Turkey	Fatma Bayrakdar et al
EPI_ISL_3552719	Turkey/HSGM-MG408/2021	2021-08-14	Europe	Turkey	Ministry of Health Turkey	Ministry of Health Turkey	Fatma Bayrakdar et al
EPI_ISL_3552720	Turkey/HSGM-MG409/2021	2021-08-14	Europe	Turkey	Ministry of Health Turkey	Ministry of Health Turkey	Fatma Bayrakdar et al
EPI_ISL_3552721	Turkey/HSGM-MG410/2021	2021-08-14	Europe	Turkey	Ministry of Health Turkey	Ministry of Health Turkey	Fatma Bayrakdar et al
EPI_ISL_3552722	Turkey/HSGM-MG411/2021	2021-08-14	Europe	Turkey	Ministry of Health Turkey	Ministry of Health Turkey	Fatma Bayrakdar et al
EPI_ISL_3552723	Turkey/HSGM-MG412/2021	2021-08-14	Europe	Turkey	Ministry of Health Turkey	Ministry of Health Turkey	Fatma Bayrakdar et al
EPI_ISL_3552724	Turkey/HSGM-MG413/2021	2021-08-14	Europe	Turkey	Ministry of Health Turkey	Ministry of Health Turkey	Fatma Bayrakdar et al
EPI_ISL_3552725	Turkey/HSGM-MG414/2021	2021-08-14	Europe	Turkey	Ministry of Health Turkey	Ministry of Health Turkey	Fatma Bayrakdar et al
EPI_ISL_3552726	Turkey/HSGM-MG415/2021	2021-08-14	Europe	Turkey	Ministry of Health Turkey	Ministry of Health Turkey	Fatma Bayrakdar et al
EPI_ISL_3552727	Turkey/HSGM-MG416/2021	2021-08-14	Europe	Turkey	Ministry of Health Turkey	Ministry of Health Turkey	Fatma Bayrakdar et al
EPI_ISL_3552728	Turkey/HSGM-MG417/2021	2021-08-14	Europe	Turkey	Ministry of Health Turkey	Ministry of Health Turkey	Fatma Bayrakdar et al
EPI_ISL_3552729	Turkey/HSGM-MG418/2021	2021-08-14	Europe	Turkey	Ministry of Health Turkey	Ministry of Health Turkey	Fatma Bayrakdar et al
EPI_ISL_3552730	Turkey/HSGM-MG419/2021	2021-08-14	Europe	Turkey	Ministry of Health Turkey	Ministry of Health Turkey	Fatma Bayrakdar et al
EPI_ISL_3552731	Turkey/HSGM-MG420/2021	2021-08-14	Europe	Turkey	Ministry of Health Turkey	Ministry of Health Turkey	Fatma Bayrakdar et al
EPI_ISL_3552732	Turkey/HSGM-MG421/2021	2021-08-14	Europe	Turkey	Ministry of Health Turkey	Ministry of Health Turkey	Fatma Bayrakdar et al
EPI_ISL_3552733	Turkey/HSGM-MG422/2021	2021-08-14	Europe	Turkey	Ministry of Health Turkey	Ministry of Health Turkey	Fatma Bayrakdar et al
EPI_ISL_3552734	Turkey/HSGM-MG423/2021	2021-08-14	Europe	Turkey	Ministry of Health Turkey	Ministry of Health Turkey	Fatma Bayrakdar et al
EPI_ISL_3552735	Turkey/HSGM-MG424/2021	2021-08-14	Europe	Turkey	Ministry of Health Turkey	Ministry of Health Turkey	Fatma Bayrakdar et al
EPI_ISL_3552736	Turkey/HSGM-MG425/2021	2021-08-14	Europe	Turkey	Ministry of Health Turkey	Ministry of Health Turkey	Fatma Bayrakdar et al
EPI_ISL_3552737	Turkey/HSGM-MG426/2021	2021-08-14	Europe	Turkey	Ministry of Health Turkey	Ministry of Health Turkey	Fatma Bayrakdar et al
EPI_ISL_3552738	Turkey/HSGM-MG427/2021	2021-08-14	Europe	Turkey	Ministry of Health Turkey	Ministry of Health Turkey	Fatma Bayrakdar et al
EPI_ISL_3552739	Turkey/HSGM-MG428/2021	2021-08-14	Europe	Turkey	Ministry of Health Turkey	Ministry of Health Turkey	Fatma Bayrakdar et al
EPI_ISL_3552740	Turkey/HSGM-MG429/2021	2021-08-14	Europe	Turkey	Ministry of Health Turkey	Ministry of Health Turkey	Fatma Bayrakdar et al
EPI_ISL_3552741	Turkey/HSGM-MG430/2021	2021-08-14	Europe	Turkey	Ministry of Health Turkey	Ministry of Health Turkey	Fatma Bayrakdar et al
EPI_ISL_3552742	Turkey/HSGM-MG431/2021	2021-08-14	Europe	Turkey	Ministry of Health Turkey	Ministry of Health Turkey	Fatma Bayrakdar et al
EPI_ISL_3552743	Turkey/HSGM-MG432/2021	2021-08-14	Europe	Turkey	Ministry of Health Turkey	Ministry of Health Turkey	Fatma Bayrakdar et al
EPI_ISL_3552744	Turkey/HSGM-MG433/2021	2021-08-14	Europe	Turkey	Ministry of Health Turkey	Ministry of Health Turkey	Fatma Bayrakdar et al
EPI_ISL_3552745	Turkey/HSGM-MG434/2021	2021-08-14	Europe	Turkey	Ministry of Health Turkey	Ministry of Health Turkey	Fatma Bayrakdar et al
EPI_ISL_3552746	Turkey/HSGM-MG435/2021	2021-08-14	Europe	Turkey	Ministry of Health Turkey	Ministry of Health Turkey	Fatma Bayrakdar et al
EPI_ISL_3552747	Turkey/HSGM-MG436/2021	2021-08-14	Europe	Turkey	Ministry of Health Turkey	Ministry of Health Turkey	Fatma Bayrakdar et al
EPI_ISL_3552748	Turkey/HSGM-MG437/2021	2021-08-14	Europe	Turkey	Ministry of Health Turkey	Ministry of Health Turkey	Fatma Bayrakdar et al
EPI_ISL_3552749	Turkey/HSGM-MG438/2021	2021-08-14	Europe	Turkey	Ministry of Health Turkey	Ministry of Health Turkey	Fatma Bayrakdar et al
EPI_ISL_3552750	Turkey/HSGM-MG439/2021	2021-08-14	Europe	Turkey	Ministry of Health Turkey	Ministry of Health Turkey	Fatma Bayrakdar et al
EPI_ISL_3552751	Turkey/HSGM-MG440/2021	2021-08-14	Europe	Turkey	Ministry of Health Turkey	Ministry of Health Turkey	Fatma Bayrakdar et al
EPI_ISL_3552752	Turkey/HSGM-MG441/2021	2021-08-14	Europe	Turkey	Ministry of Health Turkey	Ministry of Health Turkey	Fatma Bayrakdar et al
EPI_ISL_3552753	Turkey/HSGM-MG442/2021	2021-08-14	Europe	Turkey	Ministry of Health Turkey	Ministry of Health Turkey	Fatma Bayrakdar et al
EPI_ISL_3552754	Turkey/HSGM-MG443/2021	2021-08-14	Europe	Turkey	Ministry of Health Turkey	Ministry of Health Turkey	Fatma Bayrakdar et al
EPI_ISL_3552755	Turkey/HSGM-MG444/2021	2021-08-14	Europe	Turkey	Ministry of Health Turkey	Ministry of Health Turkey	Fatma Bayrakdar et al
EPI_ISL_3552756	Turkey/HSGM-MG445/2021	2021-08-14	Europe	Turkey	Ministry of Health Turkey	Ministry of Health Turkey	Fatma Bayrakdar et al
EPI_ISL_3552757	Turkey/HSGM-MG446/2021	2021-08-14	Europe	Turkey	Ministry of Health Turkey	Ministry of Health Turkey	Fatma Bayrakdar et al
EPI_ISL_3552758	Turkey/HSGM-MG447/2021	2021-08-14	Europe	Turkey	Ministry of Health Turkey	Ministry of Health Turkey	Fatma Bayrakdar et al
EPI_ISL_3552759	Turkey/HSGM-MG448/2021	2021-08-14	Europe	Turkey	Ministry of Health Turkey	Ministry of Health Turkey	Fatma Bayrakdar et al
EPI_ISL_3552760	Turkey/HSGM-MG449/2021	2021-08-14	Europe	Turkey	Ministry of Health Turkey	Ministry of Health Turkey	Fatma Bayrakdar et al
EPI_ISL_3552761	Turkey/HSGM-MG450/2021	2021-08-14	Europe	Turkey	Ministry of Health Turkey	Ministry of Health Turkey	Fatma Bayrakdar et al
EPI_ISL_3552762	Turkey/HSGM-MG451/2021	2021-08-14	Europe	Turkey	Ministry of Health Turkey	Ministry of Health Turkey	Fatma Bayrakdar et al
EPI_ISL_3552763	Turkey/HSGM-MG452/2021	2021-08-14	Europe	Turkey	Ministry of Health Turkey	Ministry of Health Turkey	Fatma Bayrakdar et al
EPI_ISL_3552764	Turkey/HSGM-MG453/2021	2021-08-14	Europe	Turkey	Ministry of Health Turkey	Ministry of Health Turkey	Fatma Bayrakdar et al
EPI_ISL_3552765	Turkey/HSGM-MG454/2021	2021-08-14	Europe	Turkey	Ministry of Health Turkey	Ministry of Health Turkey	Fatma Bayrakdar et al
EPI_ISL_3552766	Turkey/HSGM-MG455/2021	2021-08-14	Europe	Turkey	Ministry of Health Turkey	Ministry of Health Turkey	Fatma Bayrakdar et al
EPI_ISL_3552767	Turkey/HSGM-MG456/2021	2021-08-14	Europe	Turkey	Ministry of Health Turkey	Ministry of Health Turkey	Fatma Bayrakdar et al
EPI_ISL_3552768	Turkey/HSGM-MG457/2021	2021-08-14	Europe	Turkey	Ministry of Health Turkey	Ministry of Health Turkey	Fatma Bayrakdar et al
EPI_ISL_3552769	Turkey/HSGM-MG458/2021	2021-08-14	Europe	Turkey	Ministry of Health Turkey	Ministry of Health Turkey	Fatma Bayrakdar et al
EPI_ISL_3552770	Turkey/HSGM-MG459/2021	2021-08-14	Europe	Turkey	Ministry of Health Turkey	Ministry of Health Turkey	Fatma Bayrakdar et al
EPI_ISL_3552771	Turkey/HSGM-MG460/2021	2021-08-14	Europe	Turkey	Ministry of Health Turkey	Ministry of Health Turkey	Fatma Bayrakdar et al
EPI_ISL_3552772	Turkey/HSGM-MG461/2021	2021-08-14	Europe	Turkey	Ministry of Health Turkey	Ministry of Health Turkey	Fatma Bayrakdar et al
EPI_ISL_3552773	Turkey/HSGM-MG462/2021	2021-08-14	Europe	Turkey	Ministry of Health Turkey	Ministry of Health Turkey	Fatma Bayrakdar et al
EPI_ISL_3552774	Turkey/HSGM-MG463/2021	2021-08-14	Europe	Turkey	Ministry of Health Turkey	Ministry of Health Turkey	Fatma Bayrakdar et al
EPI_ISL_3552775	Turkey/HSGM-MG464/2021	2021-08-14	Europe	Turkey	Ministry of Health Turkey	Ministry of Health Turkey	Fatma Bayrakdar et al
EPI_ISL_3552776	Turkey/HSGM-MG465/2021	2021-08-14	Europe	Turkey	Ministry of Health Turkey	Ministry of Health Turkey	Fatma Bayrakdar et al
EPI_ISL_3552777	Turkey/HSGM-MG466/2021	2021-08-14	Europe	Turkey	Ministry of Health Turkey	Ministry of Health Turkey	Fatma Bayrakdar et al
EPI_ISL_3552778	Turkey/HSGM-MG467/2021	2021-08-14	Europe	Turkey	Ministry of Health Turkey	Ministry of Health Turkey	Fatma Bayrakdar et al
EPI_ISL_3552779	Turkey/HSGM-MG468/2021	2021-08-14	Europe	Turkey	Ministry of Health Turkey	Ministry of Health Turkey	Fatma Bayrakdar et al
EPI_ISL_3552780	Turkey/HSGM-MG469/2021	2021-08-14	Europe	Turkey	Ministry of Health Turkey	Ministry of Health Turkey	Fatma Bayrakdar et al
EPI_ISL_3552781	Turkey/HSGM-MG470/2021	2021-08-14	Europe	Turkey	Ministry of Health Turkey	Ministry of Health Turkey	Fatma Bayrakdar et al
EPI_ISL_3552782	Turkey/HSGM-MG471/2021	2021-08-14	Europe	Turkey	Ministry of Health Turkey	Ministry of Health Turkey	Fatma Bayrakdar et al
EPI_ISL_3552783	Turkey/HSGM-MG472/2021	2021-08-14	Europe	Turkey	Ministry of Health Turkey	Ministry of Health Turkey	Fatma Bayrakdar et al
EPI_ISL_3552784	Turkey/HSGM-MG473/2021	2021-08-14	Europe	Turkey	Ministry of Health Turkey	Ministry of Health Turkey	Fatma Bayrakdar et al
EPI_ISL_3552785	Turkey/HSGM-MG474/2021	2021-08-14	Europe	Turkey	Ministry of Health Turkey	Ministry of Health Turkey	Fatma Bayrakdar et al
EPI_ISL_3552786	Turkey/HSGM-MG475/2021	2021-08-14	Europe	Turkey	Ministry of Health Turkey	Ministry of Health Turkey	Fatma Bayrakdar et al
EPI_ISL_3552787	Turkey/HSGM-MG476/2021	2021-08-14	Europe	Turkey	Ministry of Health Turkey	Ministry of Health Turkey	Fatma Bayrakdar et al
EPI_ISL_3552788	Turkey/HSGM-MG477/2021	2021-08-14	Europe	Turkey	Ministry of Health Turkey	Ministry of Health Turkey	Fatma Bayrakdar et al
EPI_ISL_3552789	Turkey/HSGM-MG478/2021	2021-08-14	Europe	Turkey	Ministry of Health Turkey	Ministry of Health Turkey	Fatma Bayrakdar et al
EPI_ISL_3552790	Turkey/HSGM-MG479/2021	2021-08-14	Europe	Turkey	Ministry of Health Turkey	Ministry of Health Turkey	Fatma Bayrakdar et al
EPI_ISL_3552791	Turkey/HSGM-MG480/2021	2021-08-14	Europe	Turkey	Ministry of Health Turkey	Ministry of Health Turkey	Fatma Bayrakdar et al
EPI_ISL_3552792	Turkey/HSGM-MG481/2021	2021-08-14	Europe	Turkey	Ministry of Health Turkey	Ministry of Health Turkey	Fatma Bayrakdar et al
EPI_ISL_3552793	Turkey/HSGM-MG482/2021	2021-08-14	Europe	Turkey	Ministry of Health Turkey	Ministry of Health Turkey	Fatma Bayrakdar et al
EPI_ISL_3552794	Turkey/HSGM-MG483/2021	2021-08-14	Europe	Turkey	Ministry of Health Turkey	Ministry of Health Turkey	Fatma Bayrakdar et al
EPI_ISL_3552795	Turkey/HSGM-MG484/2021	2021-08-14	Europe	Turkey	Ministry of Health Turkey	Ministry of Health Turkey	Fatma Bayrakdar et al
EPI_ISL_3552796	Turkey/HSGM-MG485/2021	2021-08-14	Europe	Turkey	Ministry of Health Turkey	Ministry of Health Turkey	Fatma Bayrakdar et al
EPI_ISL_3552797	Turkey/HSGM-MG486/2021	2021-08-14	Europe	Turkey	Ministry of Health Turkey	Ministry of Health Turkey	Fatma Bayrakdar et al
EPI_ISL_3552798	Turkey/HSGM-MG487/2021	2021-08-14	Europe	Turkey	Ministry of Health Turkey	Ministry of Health Turkey	Fatma Bayrakdar et al
EPI_ISL_3552799	Turkey/HSGM-MG488/2021	2021-08-14	Europe	Turkey	Ministry of Health Turkey	Ministry of Health Turkey	Fatma Bayrakdar et al
EPI_ISL_3552800	Turkey/HSGM-MG489/2021	2021-08-14	Europe	Turkey	Ministry of Health Turkey	Ministry of Health Turkey	Fatma Bayrakdar et al
EPI_ISL_3552801	Turkey/HSGM-MG490/2021	2021-08-14	Europe	Turkey	Ministry of Health Turkey	Ministry of Health Turkey	Fatma Bayrakdar et al
EPI_ISL_3552802	Turkey/HSGM-MG491/2021	2021-08-14	Europe	Turkey	Ministry of Health Turkey	Ministry of Health Turkey	Fatma Bayrakdar et al
EPI_ISL_3552803	Turkey/HSGM-MG492/2021	2021-08-14	Europe	Turkey	Ministry of Health Turkey	Ministry of Health Turkey	Fatma Bayrakdar et al
EPI_ISL_3552804	Turkey/HSGM-MG493/2021	2021-08-14	Europe	Turkey	Ministry of Health Turkey	Ministry of Health Turkey	Fatma Bayrakdar et al
EPI_ISL_3552805	Turkey/HSGM-MG494/2021	2021-08-14	Europe	Turkey	Ministry of Health Turkey	Ministry of Health Turkey	Fatma Bayrakdar et al
EPI_ISL_3552806	Turkey/HSGM-MG495/2021	2021-08-14	Europe	Turkey	Ministry of Health Turkey	Ministry of Health Turkey	Fatma Bayrakdar et al
EPI_ISL_3552807	Turkey/HSGM-MG496/2021	2021-08-14	Europe	Turkey	Ministry of Health Turkey	Ministry of Health Turkey	Fatma Bayrakdar et al
EPI_ISL_3552808	Turkey/HSGM-MG497/2021	2021-08-14	Europe	Turkey	Ministry of Health Turkey	Ministry of Health Turkey	Fatma Bayrakdar et al
EPI_ISL_3552809	Turkey/HSGM-MG498/2021	2021-08-14	Europe	Turkey	Ministry of Health Turkey	Ministry of Health Turkey	Fatma Bayrakdar et al
EPI_ISL_3552810	Turkey/HSGM-MG499/2021	2021-08-14	Europe	Turkey	Ministry of Health Turkey	Ministry of Health Turkey	Fatma Bayrakdar et al
EPI_ISL_3552811	Turkey/HSGM-MG500/2021	2021-08-14	Europe	Turkey	Ministry of Health Turkey	Ministry of Health Turkey	Fatma Bayrakdar et al
EPI_ISL_3552812	Turkey/HSGM-MG501/2021	2021-08-14	Europe	Turkey	Ministry of Health Turkey	Ministry of Health Turkey	Fatma Bayrakdar et al
EPI_ISL_3552813	Turkey/HSGM-MG502/2021	2021-08-14	Europe	Turkey	Ministry of Health Turkey	Ministry of Health Turkey	Fatma Bayrakdar et al
EPI_ISL_3552814	Turkey/HSGM-MG503/2021	2021-08-14	Europe	Turkey	Ministry of Health Turkey	Ministry of Health Turkey	Fatma Bayrakdar et al
EPI_ISL_3552815	Turkey/HSGM-MG504/2021	2021-08-14	Europe	Turkey	Ministry of Health Turkey	Ministry of Health Turkey	Fatma Bayrakdar et al
EPI_ISL_3552816	Turkey/HSGM-MG505/2021	2021-08-14	Europe	Turkey	Ministry of Health Turkey	Ministry of Health Turkey	Fatma Bayrakdar et al
EPI_ISL_3552817	Turkey/HSGM-MG506/2021	2021-08-14	Europe	Turkey	Ministry of Health Turkey	Ministry of Health Turkey	Fatma Bayrakdar et al
EPI_ISL_3552818	Turkey/HSGM-MG507/2021	2021-08-14	Europe	Turkey	Ministry of Health Turkey	Ministry of Health Turkey	Fatma Bayrakdar et al
EPI_ISL_3552819	Turkey/HSGM-MG508/2021	2021-08-14	Europe	Turkey	Ministry of Health Turkey	Ministry of Health Turkey	Fatma Bayrakdar et al
EPI_ISL_3552820	Turkey/HSGM-MG509/2021	2021-08-14	Europe	Turkey	Ministry of Health Turkey	Ministry of Health Turkey	Fatma Bayrakdar et al
EPI_ISL_3552821	Turkey/HSGM-MG510/2021	2021-08-14	Europe	Turkey	Ministry of Health Turkey	Ministry of Health Turkey	Fatma Bayrakdar et al
EPI_ISL_3552822	Turkey/HSGM-MG511/2021	2021-08-14	Europe	Turkey	Ministry of Health Turkey	Ministry of Health Turkey	Fatma Bayrakdar et al
EPI_ISL_3552823	Turkey/HSGM-MG512/2021	2021-08-14	Europe	Turkey	Ministry of Health Turkey	Ministry of Health Turkey	Fatma Bayrakdar et al
EPI_ISL_3552824	Turkey/HSGM-MG513/2021	2021-08-14	Europe	Turkey	Ministry of Health Turkey	Ministry of Health Turkey	Fatma Bayrakdar et al
EPI_ISL_3552825	Turkey/HSGM-MG514/2021	2021-08-14	Europe	Turkey	Ministry of Health Turkey	Ministry of Health Turkey	Fatma Bayrakdar et al
EPI_ISL_3552826	Turkey/HSGM-MG515/2021	2021-08-14	Europe	Turkey	Ministry of Health Turkey	Ministry of Health Turkey	Fatma Bayrakdar et al
EPI_ISL_3552827	Turkey/HSGM-MG516/2021	2021-08-14	Europe	Turkey	Ministry of Health Turkey	Ministry of Health Turkey	Fatma Bayrakdar et al
EPI_ISL_3552828	Turkey/HSGM-MG517/2021	2021-08-14	Europe	Turkey	Ministry of Health Turkey	Ministry of Health Turkey	Fatma Bayrakdar et al
EPI_ISL_3552829	Turkey/HSGM-MG518/2021	2021-08-14	Europe	Turkey	Ministry of Health Turkey	Ministry of Health Turkey	Fatma Bayrakdar et al
EPI_ISL_3552830	Turkey/HSGM-MG519/2021	2021-08-14	Europe	Turkey	Ministry of Health Turkey	Ministry of Health Turkey	Fatma Bayrakdar et al
EPI_ISL_3552831	Turkey/HSGM-MG520/2021	2021-08-14	Europe	Turkey	Ministry of Health Turkey	Ministry of Health Turkey	Fatma Bayrakdar et al
EPI_ISL_3552832	Turkey/HSGM-MG521/2021	2021-08-14	Europe	Turkey	Ministry of Health Turkey	Ministry of Health Turkey	Fatma Bayrakdar et al
EPI_ISL_3552833	Turkey/HSGM-MG522/2021	2021-08-14	Europe	Turkey	Ministry of Health Turkey	Ministry of Health Turkey	Fatma Bayrakdar et al
EPI_ISL_3552834	Turkey/HSGM-MG523/2021	2021-08-14	Europe	Turkey	Ministry of Health Turkey	Ministry of Health Turkey	Fatma Bayrakdar et al
EPI_ISL_3552835	Turkey/HSGM-MG524/2021	2021-08-14	Europe	Turkey	Ministry of Health Turkey	Ministry of Health Turkey	Fatma Bayrakdar et al
EPI_ISL_3552836	Turkey/HSGM-MG525/2021	2021-08-14	Europe	Turkey	Ministry of Health Turkey	Ministry of Health Turkey	Fatma Bayrakdar et al
EPI_ISL_3552837	Turkey/HSGM-MG526/2021	2021-08-14	Europe	Turkey	Ministry of Health Turkey	Ministry of Health Turkey	Fatma Bayrakdar et al
EPI_ISL_3552838	Turkey/HSGM-MG527/2021	2021-08-14	Europe	Turkey	Ministry of Health Turkey	Ministry of Health Turkey	Fatma Bayrakdar et al
EPI_ISL_3552839	Turkey/HSGM-MG528/2021	2021-08-14	Europe	Turkey	Ministry of Health Turkey	Ministry of Health Turkey	Fatma Bayrakdar et al
EPI_ISL_3552840	Turkey/HSGM-MG529/2021	2021-08-14	Europe	Turkey	Ministry of Health Turkey	Ministry of Health Turkey	Fatma Bayrakdar et al
EPI_ISL_3552841	Turkey/HSGM-MG530/2021	2021-08-14	Europe	Turkey	Ministry of Health Turkey	Ministry of Health Turkey	Fatma Bayrakdar et al
EPI_ISL_3552842	Turkey/HSGM-MG531/2021	2021-08-14	Europe	Turkey	Ministry of Health Turkey	Ministry of Health Turkey	Fatma Bayrakdar et al
EPI_ISL_3552843	Turkey/HSGM-MG532/2021	2021-08-14	Europe	Turkey	Ministry of Health Turkey	Ministry of Health Turkey	Fatma Bayrakdar et al
EPI_ISL_3552844	Turkey/HSGM-MG533/2021	2021-08-14	Europe	Turkey	Ministry of Health Turkey	Ministry of Health Turkey	Fatma Bayrakdar et al
EPI_ISL_3552845	Turkey/HSGM-MG534/2021	2021-08-14	Europe	Turkey	Ministry of Health Turkey	Ministry of Health Turkey	Fatma Bayrakdar et al
EPI_ISL_3552846	Turkey/HSGM-MG535/2021	2021-08-14	Europe	Turkey	Ministry of Health Turkey	Ministry of Health Turkey	Fatma Bayrakdar et al
EPI_ISL_3552847	Turkey/HSGM-MG536/2021	2021-08-14	Europe	Turkey	Ministry of Health Turkey	Ministry of Health Turkey	Fatma Bayrakdar et al
EPI_ISL_3552848	Turkey/HSGM-MG537/2021	2021-08-14	Europe	Turkey	Ministry of Health Turkey	Ministry of Health Turkey	Fatma Bayrakdar et al
EPI_ISL_3552849	Turkey/HSGM-MG538/2021	2021-08-14	Europe	Turkey	Ministry of Health Turkey	Ministry of Health Turkey	Fatma Bayrakdar et al
EPI_ISL_3552850	Turkey/HSGM-MG539/2021	2021-08-14	Europe	Turkey	Ministry of Health Turkey	Ministry of Health Turkey	Fatma Bayrakdar et al
EPI_ISL_3552851	Turkey/HSGM-MG540/2021	2021-08-14	Europe	Turkey	Ministry of Health Turkey	Ministry of Health Turkey	Fatma Bayrakdar et al
EPI_ISL_3552852	Turkey/HSGM-MG541/2021	2021-08-14	Europe	Turkey	Ministry of Health Turkey	Ministry of Health Turkey	Fatma Bayrakdar et al
EPI_ISL_3552853	Turkey/HSGM-MG542/2021	2021-08-14	Europe	Turkey	Ministry of Health Turkey	Ministry of Health Turkey	Fatma Bayrakdar et al
EPI_ISL_3552854	Turkey/HSGM-MG543/2021	2021-08-14	Europe	Turkey	Ministry of Health Turkey	Ministry of Health Turkey	Fatma Bayrakdar et al
EPI_ISL_3552855	Turkey/HSGM-MG544/2021	2021-08-14	Europe	Turkey	Ministry of Health Turkey	Ministry of Health Turkey	Fatma Bayrakdar et al
EPI_ISL_3552856	Turkey/HSGM-MG545/2021	2021-08-14	Europe	Turkey	Ministry of Health Turkey	Ministry of Health Turkey	Fatma Bayrakdar et al
EPI_ISL_3552857	Turkey/HSGM-MG546/2021	2021-08-14	Europe	Turkey	Ministry of Health Turkey	Ministry of Health Turkey	Fatma Bayrakdar et al
EPI_ISL_3552858	Turkey/HSGM-MG547/2021	2021-08-14	Europe	Turkey	Ministry of Health Turkey	Ministry of Health Turkey	Fatma Bayrakdar et al
EPI_ISL_3552859	Turkey/HSGM-MG548/2021	2021-08-14	Europe	Turkey	Ministry of Health Turkey	Ministry of Health Turkey	Fatma Bayrakdar et al
EPI_ISL_3552860	Turkey/HSGM-MG549/2021	2021-08-14	Europe	Turkey	Ministry of Health Turkey	Ministry of Health Turkey	Fatma Bayrakdar et al
EPI_ISL_3552861	Turkey/HSGM-MG550/2021	2021-08-14	Europe	Turkey	Ministry of Health Turkey	Ministry of Health Turkey	Fatma Bayrakdar et al
EPI_ISL_3552862	Turkey/HSGM-MG551/2021	2021-08-14	Europe	Turkey	Ministry of Health Turkey	Ministry of Health Turkey	Fatma Bayrakdar et al
EPI_ISL_3552863	Turkey/HSGM-MG552/2021	2021-08-14	Europe	Turkey	Ministry of Health Turkey	Ministry of Health Turkey	Fatma Bayrakdar et al
EPI_ISL_3552864	Turkey/HSGM-MG553/2021	2021-08-14	Europe	Turkey	Ministry of Health Turkey	Ministry of Health Turkey	Fatma Bayrakdar et al
EPI_ISL_3552865	Turkey/HSGM-MG554/2021	2021-08-14	Europe	Turkey	Ministry of Health Turkey	Ministry of Health Turkey	Fatma Bayrakdar et al
EPI_ISL_3552866	Turkey/HSGM-MG555/2021	2021-08-14	Europe	Turkey	Ministry of Health Turkey	Ministry of Health Turkey	Fatma Bayrakdar et al
EPI_ISL_3552867	Turkey/HSGM-MG556/2021	2021-08-14	Europe	Turkey	Ministry of Health Turkey	Ministry of Health Turkey	Fatma Bayrakdar et al
EPI_ISL_3552868	Turkey/HSGM-MG557/2021	2021-08-14	Europe	Turkey	Ministry of Health Turkey	Ministry of Health Turkey	Fatma Bayrakdar et al
EPI_ISL_3552869	Turkey/HSGM-MG558/2021	2021-08-14	Europe	Turkey	Ministry of Health Turkey	Ministry of Health Turkey	Fatma Bayrakdar et al
EPI_ISL_3552870	Turkey/HSGM-MG559/2021	2021-08-14	Europe	Turkey	Ministry of Health Turkey	Ministry of Health Turkey	Fatma Bayrakdar et al
EPI_ISL_3552871	Turkey/HSGM-MG560/2021	2021-08-14	Europe	Turkey	Ministry of Health Turkey	Ministry of Health Turkey	Fatma Bayrakdar et al
EPI_ISL_3552872	Turkey/HSGM-MG561/2021	2021-08-14	Europe	Turkey	Ministry of Health Turkey	Ministry of Health Turkey	Fatma Bayrakdar et al
EPI_ISL_3552873	Turkey/HSGM-MG562/2021	2021-08-14	Europe	Turkey	Ministry of Health Turkey	Ministry of Health Turkey	Fatma Bayrakdar et al
EPI_ISL_3552874	Turkey/HSGM-MG563/2021	2021-08-14	Europe	Turkey	Ministry of Health Turkey	Ministry of Health Turkey	Fatma Bayrakdar et al
EPI_ISL_3552875	Turkey/HSGM-MG564/2021	2021-08-14	Europe	Turkey	Ministry of Health Turkey	Ministry of Health Turkey	Fatma Bayrakdar et al
EPI_ISL_3552876	Turkey/HSGM-MG565/2021	2021-08-14	Europe	Turkey	Ministry of Health Turkey	Ministry of Health Turkey	Fatma Bayrakdar et al
EPI_ISL_3552877	Turkey/HSGM-MG566/2021	2021-08-14	Europe	Turkey	Ministry of Health Turkey	Ministry of Health Turkey	Fatma Bayrakdar et al
EPI_ISL_3552878	Turkey/HSGM-MG567/2021	2021-08-14	Europe	Turkey	Ministry of Health Turkey	Ministry of Health Turkey	Fatma Bayrakdar et al
EPI_ISL_3552879	Turkey/HSGM-MG568/2021	2021-08-14	Europe	Turkey	Ministry of Health Turkey	Ministry of Health Turkey	Fatma Bayrakdar et al
EPI_ISL_3552880	Turkey/HSGM-MG569/2021	2021-08-14	Europe	Turkey	Ministry of Health Turkey	Ministry of Health Turkey	Fatma Bayrakdar et al
EPI_ISL_3552881	Turkey/HSGM-MG570/2021	2021-08-14	Europe	Turkey	Ministry of Health Turkey	Ministry of Health Turkey	Fatma Bayrakdar et al
EPI_ISL_3552882	Turkey/HSGM-MG571/2021	2021-08-14	Europe	Turkey	Ministry of Health Turkey	Ministry of Health Turkey	Fatma Bayrakdar et al
EPI_ISL_3552883	Turkey/HSGM-MG572/2021	2021-08-14	Europe	Turkey	Ministry of Health Turkey	Ministry of Health Turkey	Fatma Bayrakdar et al
EPI_ISL_3552884	Turkey/HSGM-MG573/2021	2021-08-14	Europe	Turkey	Ministry of Health Turkey	Ministry of Health Turkey	Fatma Bayrakdar et al
EPI_ISL_3552885	Turkey/HSGM-MG574/2021	2021-08-14	Europe	Turkey	Ministry of Health Turkey	Ministry of Health Turkey	Fatma Bayrakdar et al
EPI_ISL_3552886	Turkey/HSGM-MG575/2021	2021-08-14	Europe	Turkey	Ministry of Health Turkey	Ministry of Health Turkey	Fatma Bayrakdar et al
EPI_ISL_3552887	Turkey/HSGM-MG576/2021	2021-08-14	Europe	Turkey	Ministry of Health Turkey	Ministry of Health Turkey	Fatma Bayrakdar et al
EPI_ISL_3552888	Turkey/HSGM-MG577/2021	2021-08-14	Europe	Turkey	Ministry of Health Turkey	Ministry of Health Turkey	Fatma Bayrakdar et al
EPI_ISL_3552889	Turkey/HSGM-MG578/2021	2021-08-14	Europe	Turkey	Ministry of Health Turkey	Ministry of Health Turkey	Fatma Bayrakdar et al
EPI_ISL_3552890	Turkey/HSGM-MG579/2021	2021-08-14	Europe	Turkey	Ministry of Health Turkey	Ministry of Health Turkey	Fatma Bayrakdar et al
EPI_ISL_3552891	Turkey/HSGM-MG580/2021	2021-08-14	Europe	Turkey	Ministry of Health Turkey	Ministry of Health Turkey	Fatma Bayrakdar et al
EPI_ISL_3552892	Turkey/HSGM-MG581/2021	2021-08-14	Europe	Turkey	Ministry of Health Turkey	Ministry of Health Turkey	Fatma Bayrakdar et al
EPI_ISL_3552893	Turkey/HSGM-MG582/2021	2021-08-14	Europe	Turkey	Ministry of Health Turkey	Ministry of Health Turkey	Fatma Bayrakdar et al
EPI_ISL_3552894	Turkey/HSGM-MG583/2021	2021-08-14	Europe	Turkey	Ministry of Health Turkey	Ministry of Health Turkey	Fatma Bayrakdar et al
EPI_ISL_3552895	Turkey/HSGM-MG584/2021	2021-08-14	Europe	Turkey	Ministry of Health Turkey	Ministry of Health Turkey	Fatma Bayrakdar et al
EPI_ISL_3552896	Turkey/HSGM-MG585/2021	2021-08-14	Europe	Turkey	Ministry of Health Turkey	Ministry of Health Turkey	Fatma Bayrakdar et al
EPI_ISL_3552897	Turkey/HSGM-MG586/2021	2021-08-14	Europe	Turkey	Ministry of Health Turkey	Ministry of Health Turkey	Fatma Bayrakdar et al
EPI_ISL_3552898	Turkey/HSGM-MG587/2021	2021-08-14	Europe	Turkey	Ministry of Health Turkey	Ministry of Health Turkey	Fatma Bayrakdar et al
EPI_ISL_3552899	Turkey/HSGM-MG588/2021	2021-08-14	Europe	Turkey	Ministry of Health Turkey	Ministry of Health Turkey	Fatma Bayrakdar et al
EPI_ISL_3552900	Turkey/HSGM-MG589/2021	2021-08-14	Europe	Turkey	Ministry of Health Turkey	Ministry of Health Turkey	Fatma Bayrakdar et al
EPI_ISL_3552901	Turkey/HSGM-MG590/2021	2021-08-14	Europe	Turkey	Ministry of Health Turkey	Ministry of Health Turkey	Fatma Bayrakdar et al
EPI_ISL_3552902	Turkey/HSGM-MG591/2021	2021-08-14	Europe	Turkey	Ministry of Health Turkey	Ministry of Health Turkey	Fatma Bayrakdar et al
EPI_ISL_3552903	Turkey/HSGM-MG592/2021	2021-08-14	Europe	Turkey	Ministry of Health Turkey	Ministry of Health Turkey	Fatma Bayrakdar et al
EPI_ISL_3552904	Turkey/HSGM-MG593/2021	2021-08-14	Europe	Turkey	Ministry of Health Turkey	Ministry of Health Turkey	Fatma Bayrakdar et al
EPI_ISL_3552905	Turkey/HSGM-MG594/2021	2021-08-14	Europe	Turkey	Ministry of Health Turkey	Ministry of Health Turkey	Fatma Bayrakdar et al
EPI_ISL_3552906	Turkey/HSGM-MG595/2021	2021-08-14	Europe	Turkey	Ministry of Health Turkey	Ministry of Health Turkey	Fatma Bayrakdar et al
EPI_ISL_3552907	Turkey/HSGM-MG596/2021	2021-08-14	Europe	Turkey	Ministry of Health Turkey	Ministry of Health Turkey	Fatma Bayrakdar et al
EPI_ISL_3552908	Turkey/HSGM-MG597/2021	2021-08-14	Europe	Turkey	Ministry of Health Turkey	Ministry of Health Turkey	Fatma Bayrakdar et al
EPI_ISL_3552909	Turkey/HSGM-MG598/2021	2021-08-14	Europe	Turkey	Ministry of Health Turkey	Ministry of Health Turkey	Fatma Bayrakdar et al
EPI_ISL_3552910	Turkey/HSGM-MG599/2021	2021-08-14	Europe	Turkey	Ministry of Health Turkey	Ministry of Health Turkey	Fatma Bayrakdar et al
EPI_ISL_3552911	Turkey/HSGM-MG600/2021	2021-08-14	Europe	Turkey	Ministry of Health Turkey	Ministry of Health Turkey	Fatma Bayrakdar et al
EPI_ISL_3552912	Turkey/HSGM-MG601/2021	2021-08-14	Europe	Turkey	Ministry of Health Turkey	Ministry of Health Turkey	Fatma Bayrakdar et al
EPI_ISL_3552913	Turkey/HSGM-MG602/2021	2021-08-14	Europe	Turkey	Ministry of Health Turkey	Ministry of Health Turkey	Fatma Bayrakdar et al
EPI_ISL_3552914	Turkey/HSGM-MG603/2021	2021-08-14	Europe	Turkey	Ministry of Health Turkey	Ministry of Health Turkey	Fatma Bayrakdar et al
EPI_ISL_3552915	Turkey/HSGM-MG604/2021	2021-08-14	Europe	Turkey	Ministry of Health Turkey	Ministry of Health Turkey	Fatma Bayrakdar et al
EPI_ISL_3552916	Turkey/HSGM-MG605/2021	2021-08-14	Europe	Turkey	Ministry of Health Turkey	Ministry of Health Turkey	Fatma Bayrakdar et al
EPI_ISL_3552917	Turkey/HSGM-MG606/2021	2021-08-14	Europe	Turkey	Ministry of Health Turkey	Ministry of Health Turkey	Fatma Bayrakdar et al
EPI_ISL_3552918	Turkey/HSGM-MG607/2021	2021-08-14	Europe	Turkey	Ministry of Health Turkey	Ministry of Health Turkey	Fatma Bayrakdar et al
EPI_ISL_3552919	Turkey/HSGM-MG608/2021	2021-08-14	Europe	Turkey	Ministry of Health Turkey	Ministry of Health Turkey	Fatma Bayrakdar et al
EPI_ISL_3552920	Turkey/HSGM-MG609/2021	2021-08-14	Europe	Turkey	Ministry of Health Turkey	Ministry of Health Turkey	Fatma Bayrakdar et al
EPI_ISL_3552921	Turkey/HSGM-MG610/2021	2021-08-14	Europe	Turkey	Ministry of Health Turkey	Ministry of Health Turkey	Fatma Bayrakdar et al
EPI_ISL_3552922	Turkey/HSGM-MG611/2021	2021-08-14	Europe	Turkey	Ministry of Health Turkey	Ministry of Health Turkey	Fatma Bayrakdar et al
EPI_ISL_3552923	Turkey/HSGM-MG612/2021	2021-08-14	Europe	Turkey	Ministry of Health Turkey	Ministry of Health Turkey	Fatma Bayrakdar et al
EPI_ISL_3552924	Turkey/HSGM-MG613/2021	2021-08-14	Europe	Turkey	Ministry of Health Turkey	Ministry of Health Turkey	Fatma Bayrakdar et al
EPI_ISL_3552925	Turkey/HSGM-MG614/2021	2021-08-14	Europe	Turkey	Ministry of Health Turkey	Ministry of Health Turkey	Fatma Bayrakdar et al
EPI_ISL_3552926	Turkey/HSGM-MG615/2021	2021-08-14	Europe	Turkey	Ministry of Health Turkey	Ministry of Health Turkey	Fatma Bayrakdar et al
EPI_ISL_3552927	Turkey/HSGM-MG616/2021	2021-08-14	Europe	Turkey	Ministry of Health Turkey	Ministry of Health Turkey	Fatma Bayrakdar et al
EPI_ISL_3552928	Turkey/HSGM-MG617/2021	2021-08-14	Europe	Turkey	Ministry of Health Turkey	Ministry of Health Turkey	Fatma Bayrakdar et al
EPI_ISL_3552929	Turkey/HSGM-MG618/2021	2021-08-14	Europe	Turkey	Ministry of Health Turkey	Ministry of Health Turkey	Fatma Bayrakdar et al
EPI_ISL_3552930	Turkey/HSGM-MG619/2021	2021-08-14	Europe	Turkey	Ministry of Health Turkey	Ministry of Health Turkey	Fatma Bayrakdar et al
EPI_ISL_3552931	Turkey/HSGM-MG620/2021	2021-08-14	Europe	Turkey	Ministry of Health Turkey	Ministry of Health Turkey	Fatma Bayrakdar et al
EPI_ISL_3552932	Turkey/HSGM-MG621/2021	2021-08-14	Europe	Turkey	Ministry of Health Turkey	Ministry of Health Turkey	Fatma Bayrakdar et al
EPI_ISL_3552933	Turkey/HSGM-MG622/2021	2021-08-14	Europe	Turkey	Ministry of Health Turkey	Ministry of Health Turkey	Fatma Bayrakdar et al
EPI_ISL_3552934	Turkey/HSGM-MG623/2021	2021-08-14	Europe	Turkey	Ministry of Health Turkey	Ministry of Health Turkey	Fatma Bayrakdar et al
EPI_ISL_3552935	Turkey/HSGM-MG624/2021	2021-08-14	Europe	Turkey	Ministry of Health Turkey	Ministry of Health Turkey	Fatma Bayrakdar et al
EPI_ISL_3552936	Turkey/HSGM-MG625/2021	2021-08-14	Europe	Turkey	Ministry of Health Turkey	Ministry of Health Turkey	Fatma Bayrakdar et al
EPI_ISL_3552937	Turkey/HSGM-MG626/2021	2021-08-14	Europe	Turkey	Ministry of Health Turkey	Ministry of Health Turkey	Fatma Bayrakdar et al
EPI_ISL_3552938	Turkey/HSGM-MG627/2021	2021-08-14	Europe	Turkey	Ministry of Health Turkey	Ministry of Health Turkey	Fatma Bayrakdar et al
EPI_ISL_3552939	Turkey/HSGM-MG628/2021	2021-08-14	Europe	Turkey	Ministry of Health Turkey	Ministry of Health Turkey	Fatma Bayrakdar et al
EPI_ISL_3552940	Turkey/HSGM-MG629/2021	2021-08-14	Europe	Turkey	Ministry of Health Turkey	Ministry of Health Turkey	Fatma Bayrakdar et al
EPI_ISL_3552941	Turkey/HSGM-MG630/2021	2021-08-14	Europe	Turkey	Ministry of Health Turkey	Ministry of Health Turkey	Fatma Bayrakdar et al
EPI_ISL_3552942	Turkey/HSGM-MG631/2021	2021-08-14	Europe	Turkey	Ministry of Health Turkey	Ministry of Health Turkey	Fatma Bayrakdar et al
EPI_ISL_3552943	Turkey/HSGM-MG632/2021	2021-08-14	Europe	Turkey	Ministry of Health Turkey	Ministry of Health Turkey	Fatma Bayrakdar et al
EPI_ISL_3552944	Turkey/HSGM-MG633/2021	2021-08-14	Europe	Turkey	Ministry of Health Turkey	Ministry of Health Turkey	Fatma Bayrakdar et al
EPI_ISL_3552945	Turkey/HSGM-MG634/2021	2021-08-14	Europe	Turkey	Ministry of Health Turkey	Ministry of Health Turkey	Fatma Bayrakdar et al
EPI_ISL_3552946	Turkey/HSGM-MG635/2021	2021-08-14	Europe	Turkey	Ministry of Health Turkey	Ministry of Health Turkey	Fatma Bayrakdar et al
EPI_ISL_3552947	Turkey/HSGM-MG636/2021	2021-08-14	Europe	Turkey	Ministry of Health Turkey	Ministry of Health Turkey	Fatma Bayrakdar et al
EPI_ISL_3552948	Turkey/HSGM-MG637/2021	2021-08-14	Europe	Turkey	Ministry of Health Turkey	Ministry of Health Turkey	Fatma Bayrakdar et al
EPI_ISL_3552949	Turkey/HSGM-MG638/2021	2021-08-14	Europe	Turkey	Ministry of Health Turkey	Ministry of Health Turkey	Fatma Bayrakdar et al
EPI_ISL_3552950	Turkey/HSGM-MG639/2021	2021-08-14	Europe	Turkey	Ministry of Health Turkey	Ministry of Health Turkey	Fatma Bayrakdar et al
EPI_ISL_3552951	Turkey/HSGM-MG640/2021	2021-08-14	Europe	Turkey	Ministry of Health Turkey	Ministry of Health Turkey	Fatma Bayrakdar et al
EPI_ISL_3552952	Turkey/HSGM-MG641/2021	2021-08-14	Europe	Turkey	Ministry of Health Turkey	Ministry of Health Turkey	Fatma Bayrakdar et al
EPI_ISL_3552953	Turkey/HSGM-MG642/2021	2021-08-14	Europe	Turkey	Ministry of Health Turkey	Ministry of Health Turkey	Fatma Bayrakdar et al
EPI_ISL_3552954	Turkey/HSGM-MG643/2021	2021-08-14	Europe	Turkey	Ministry of Health Turkey	Ministry of Health Turkey	Fatma Bayrakdar et al
EPI_ISL_3552955	Turkey/HSGM-MG644/2021	2021-08-14	Europe	Turkey	Ministry of Health Turkey	Ministry of Health Turkey	Fatma Bayrakdar et al
EPI_ISL_3552956	Turkey/HSGM-MG645/2021	2021-08-14	Europe	Turkey	Ministry of Health Turkey	Ministry of Health Turkey	Fatma Bayrakdar et al
EPI_ISL_3552957	Turkey/HSGM-MG646/2021	2021-08-14	Europe	Turkey	Ministry of Health Turkey	Ministry of Health Turkey	Fatma Bayrakdar et al
EPI_ISL_3552958	Turkey/HSGM-MG647/2021	2021-08-14	Europe	Turkey	Ministry of Health Turkey	Ministry of Health Turkey	Fatma Bayrakdar et al
EPI_ISL_3552959	Turkey/HSGM-MG648/2021	2021-08-14	Europe	Turkey	Ministry of Health Turkey	Ministry of Health Turkey	Fatma Bayrakdar et al
EPI_ISL_3552960	Turkey/HSGM-MG649/2021	2021-08-14	Europe	Turkey	Ministry of Health Turkey	Ministry of Health Turkey	Fatma Bayrakdar et al
EPI_ISL_3552961	Turkey/HSGM-MG650/2021	2021-08-14	Europe	Turkey	Ministry of Health Turkey	Ministry of Health Turkey	Fatma Bayrakdar et al
EPI_ISL_3552962	Turkey/HSGM-MG651/2021	2021-08-14	Europe	Turkey	Ministry of Health Turkey	Ministry of Health Turkey	Fatma Bayrakdar et al
EPI_ISL_3552963	Turkey/HSGM-MG652/2021	2021-08-14	Europe	Turkey	Ministry of Health Turkey	Ministry of Health Turkey	Fatma Bayrakdar et al
EPI_ISL_3552964	Turkey/HSGM-MG653/2021	2021-08-14	Europe	Turkey	Ministry of Health Turkey	Ministry of Health Turkey	Fatma Bayrakdar et al
EPI_ISL_3552965	Turkey/HSGM-MG654/2021	2021-08-14	Europe	Turkey	Ministry of Health Turkey	Ministry of Health Turkey	Fatma Bayrakdar et al
EPI_ISL_3552966	Turkey/HSGM-MG655/2021	2021-08-14	Europe	Turkey	Ministry of Health Turkey	Ministry of Health Turkey	Fatma Bayrakdar et al
EPI_ISL_3552967	Turkey/HSGM-MG656/2021	2021-08-14	Europe	Turkey	Ministry of Health Turkey	Ministry of Health Turkey	Fatma Bayrakdar et al
EPI_ISL_3552968	Turkey/HSGM-MG657/2021	2021-08-14	Europe	Turkey	Ministry of Health Turkey	Ministry of Health Turkey	Fatma Bayrakdar et al
EPI_ISL_3552969	Turkey/HSGM-MG658/2021	2021-08-14	Europe	Turkey	Ministry of Health Turkey	Ministry of Health Turkey	Fatma Bayrakdar et al
EPI_ISL_3552970	Turkey/HSGM-MG659/2021	2021-08-14	Europe	Turkey	Ministry of Health Turkey	Ministry of Health Turkey	Fatma Bayrakdar et al
EPI_ISL_3552971	Turkey/HSGM-MG660/2021	2021-08-14	Europe	Turkey	Ministry of Health Turkey	Ministry of Health Turkey	Fatma Bayrakdar et al
EPI_ISL_3552972	Turkey/HSGM-MG661/2021	2021-08-14	Europe	Turkey	Ministry of Health Turkey	Ministry of Health Turkey	Fatma Bayrakdar et al
EPI_ISL_3552973	Turkey/HSGM-MG662/2021	2021-08-14	Europe	Turkey	Ministry of Health Turkey	Ministry of Health Turkey	Fatma Bayrakdar et al
EPI_ISL_3552974	Turkey/HSGM-MG663/2021	2021-08-14	Europe	Turkey	Ministry of Health Turkey	Ministry of Health Turkey	Fatma Bayrakdar et al
EPI_ISL_3552975	Turkey/HSGM-MG664/2021	2021-08-14	Europe	Turkey	Ministry of Health Turkey	Ministry of Health Turkey	Fatma Bayrakdar et al
EPI_ISL_3552976	Turkey/HSGM-MG665/2021	2021-08-14	Europe	Turkey	Ministry of Health Turkey	Ministry of Health Turkey	Fatma Bayrakdar et al
EPI_ISL_3552977	Turkey/HSGM-MG666/2021	2021-08-14	Europe	Turkey	Ministry of Health Turkey	Ministry of Health Turkey	Fatma Bayrakdar et al
EPI_ISL_3552978	Turkey/HSGM-MG667/2021	2021-08-14	Europe	Turkey	Ministry of Health Turkey	Ministry of Health Turkey	Fatma Bayrakdar et al
EPI_ISL_3552979	Turkey/HSGM-MG668/2021	2021-08-14	Europe	Turkey	Ministry of Health Turkey	Ministry of Health Turkey	Fatma Bayrakdar et al
EPI_ISL_3552980	Turkey/HSGM-MG669/2021	2021-08-14	Europe	Turkey	Ministry of Health Turkey	Ministry of Health Turkey	Fatma Bayrakdar et al
EPI_ISL_3552981	Turkey/HSGM-MG670/2021	2021-08-14	Europe	Turkey	Ministry of Health Turkey	Ministry of Health Turkey	Fatma Bayrakdar et al
EPI_ISL_3552982	Turkey/HSGM-MG671/2021	2021-08-14	Europe	Turkey	Ministry of Health Turkey	Ministry of Health Turkey	Fatma Bayrakdar et al
EPI_ISL_3552983	Turkey/HSGM-MG672/2021	2021-08-14	Europe	Turkey	Ministry of Health Turkey	Ministry of Health Turkey	Fatma Bayrakdar et al
EPI_ISL_3552984	Turkey/HSGM-MG673/2021	2021-08-14	Europe	Turkey	Ministry of Health Turkey	Ministry of Health Turkey	Fatma Bayrakdar et al
EPI_ISL_3552985	Turkey/HSGM-MG674/2021	2021-08-14	Europe	Turkey	Ministry of Health Turkey	Ministry of Health Turkey	Fatma Bayrakdar et al
EPI_ISL_3552986	Turkey/HSGM-MG675/2021	2021-08-14	Europe	Turkey	Ministry of Health Turkey	Ministry of Health Turkey	Fatma Bayrakdar et al
EPI_ISL_3552987	Turkey/HSGM-MG676/2021	2021-08-14	Europe	Turkey	Ministry of Health Turkey	Ministry of Health Turkey	Fatma Bayrakdar et al
EPI_ISL_3552988	Turkey/HSGM-MG677/2021	2021-08-14	Europe	Turkey	Ministry of Health Turkey	Ministry of Health Turkey	Fatma Bayrakdar et al
EPI_ISL_3552989	Turkey/HSGM-MG678/2021	2021-08-14	Europe	Turkey	Ministry of Health Turkey	Ministry of Health Turkey	Fatma Bayrakdar et al
EPI_ISL_3552990	Turkey/HSGM-MG679/2021	2021-08-14	Europe	Turkey	Ministry of Health Turkey	Ministry of Health Turkey	Fatma Bayrakdar et al
EPI_ISL_3552991	Turkey/HSGM-MG680/2021	2021-08-14	Europe	Turkey	Ministry of Health Turkey	Ministry of Health Turkey	Fatma Bayrakdar et al
EPI_ISL_3552992	Turkey/HSGM-MG681/2021	2021-08-14	Europe	Turkey	Ministry of Health Turkey	Ministry of Health Turkey	Fatma Bayrakdar et al
EPI_ISL_3552993	Turkey/HSGM-MG682/2021	2021-08-14	Europe	Turkey	Ministry of Health Turkey	Ministry of Health Turkey	Fatma Bayrakdar et al
EPI_ISL_3552994	Turkey/HSGM-MG683/2021	2021-08-14	Europe	Turkey	Ministry of Health Turkey	Ministry of Health Turkey	Fatma Bayrakdar et al
EPI_ISL_3552995	Turkey/HSGM-MG684/2021	2021-08-14	Europe	Turkey	Ministry of Health Turkey	Ministry of Health Turkey	Fatma Bayrakdar et al
EPI_ISL_3552996	Turkey/HSGM-MG685/2021	2021-08-14	Europe	Turkey	Ministry of Health Turkey	Ministry of Health Turkey	Fatma Bayrakdar et al
EPI_ISL_3552997	Turkey/HSGM-MG686/2021	2021-08-14	Europe	Turkey	Ministry of Health Turkey	Ministry of Health Turkey	Fatma Bayrakdar et al
EPI_ISL_3552998	Turkey/HSGM-MG687/2021	2021-08-14	Europe	Turkey	Ministry of Health Turkey	Ministry of Health Turkey	Fatma Bayrakdar et al
EPI_ISL_3552999	Turkey/HSGM-MG688/2021	2021-08-14	Europe	Turkey	Ministry of Health Turkey	Ministry of Health Turkey	Fatma Bayrakdar et al
EPI_ISL_3553000	Turkey/HSGM-MG689/2021	2021-08-14	Europe	Turkey	Ministry of Health Turkey	Ministry of Health Turkey	Fatma Bayrakdar et al
EPI_ISL_3553001	Turkey/HSGM-MG690/2021	2021-08-14	Europe	Turkey	Ministry of Health Turkey	Ministry of Health Turkey	Fatma Bayrakdar et al
EPI_ISL_3553002	Turkey/HSGM-MG691/2021	2021-08-14	Europe	Turkey	Ministry of Health Turkey	Ministry of Health Turkey	Fatma Bayrakdar et al
EPI_ISL_3553003	Turkey/HSGM-MG692/2021	2021-08-14	Europe	Turkey	Ministry of Health Turkey	Ministry of Health Turkey	Fatma Bayrakdar et al
EPI_ISL_3553004	Turkey/HSGM-MG693/2021	2021-08-14	Europe	Turkey	Ministry of Health Turkey	Ministry of Health Turkey	Fatma Bayrakdar et al
EPI_ISL_3553005	Turkey/HSGM-MG694/2021	2021-08-14	Europe	Turkey	Ministry of Health Turkey	Ministry of Health Turkey	Fatma Bayrakdar et al
EPI_ISL_3553006	Turkey/HSGM-MG695/2021	2021-08-14	Europe	Turkey	Ministry of Health Turkey	Ministry of Health Turkey	Fatma Bayrakdar et al
EPI_ISL_3553007	Turkey/HSGM-MG696/2021	2021-08-14	Europe	Turkey	Ministry of Health Turkey	Ministry of Health Turkey	Fatma Bayrakdar et al
EPI_ISL_3553008	Turkey/HSGM-MG697/2021	2021-08-14	Europe	Turkey	Ministry of Health Turkey	Ministry of Health Turkey	Fatma Bayrakdar et al
EPI_ISL_3553009	Turkey/HSGM-MG698/2021	2021-08-14	Europe	Turkey	Ministry of Health Turkey	Ministry of Health Turkey	Fatma Bayrakdar et al
EPI_ISL_3553010	Turkey/HSGM-MG699/2021	2021-08-14	Europe	Turkey	Ministry of Health Turkey	Ministry of Health Turkey	Fatma Bayrakdar et al
EPI_ISL_3553011	Turkey/HSGM-MG700/2021	2021-08-14	Europe	Turkey	Ministry of Health Turkey	Ministry of Health Turkey	Fatma Bayrakdar et al
EPI_ISL_3553012	Turkey/HSGM-MG701/2021	2021-08-14	Europe	Turkey	Ministry of Health Turkey	Ministry of Health Turkey	Fatma Bayrakdar et al
EPI_ISL_3553013	Turkey/HSGM-MG702/2021	2021-08-14	Europe	Turkey	Ministry of Health Turkey	Ministry of Health Turkey	Fatma Bayrakdar et al
EPI_ISL_3553014	Turkey/HSGM-MG703/2021	2021-08-14	Europe	Turkey	Ministry of Health Turkey	Ministry of Health Turkey	Fatma Bayrakdar et al
EPI_ISL_3553015	Turkey/HSGM-MG704/2021	2021-08-14	Europe	Turkey	Ministry of Health Turkey	Ministry of Health Turkey	Fatma Bayrakdar et al
EPI_ISL_3553016	Turkey/HSGM-MG705/2021	2021-08-14	Europe	Turkey	Ministry of Health Turkey	Ministry of Health Turkey	Fatma Bayrakdar et al
EPI_ISL_3553017	Turkey/HSGM-MG706/2021	2021-08-14	Europe	Turkey	Ministry of Health Turkey	Ministry of Health Turkey	Fatma Bayrakdar et al
EPI_ISL_3553018	Turkey/HSGM-MG707/2021	2021-08-14	Europe	Turkey	Ministry of Health Turkey	Ministry of Health Turkey	Fatma Bayrakdar et al
EPI_ISL_3553019	Turkey/HSGM-MG708/2021	2021-08-14	Europe	Turkey	Ministry of Health Turkey	Ministry of Health Turkey	Fatma Bayrakdar et al
EPI_ISL_3553020	Turkey/HSGM-MG709/2021	2021-08-14	Europe	Turkey	Ministry of Health Turkey	Ministry of Health Turkey	Fatma Bayrakdar et al
EPI_ISL_3553021	Turkey/HSGM-MG710/2021	2021-08-14	Europe	Turkey	Ministry of Health Turkey	Ministry of Health Turkey	Fatma Bayrakdar et al
EPI_ISL_3553022	Turkey/HSGM-MG711/2021	2021-08-14	Europe	Turkey	Ministry of Health Turkey	Ministry of Health Turkey	Fatma Bayrakdar et al
EPI_ISL_3553023	Turkey/HSGM-MG712/2021	2021-08-14	Europe	Turkey	Ministry of Health Turkey	Ministry of Health Turkey	Fatma Bayrakdar et al
EPI_ISL_3553024	Turkey/HSGM-MG713/2021	2021-08-14	Europe	Turkey	Ministry of Health Turkey	Ministry of Health Turkey	Fatma Bayrakdar et al
EPI_ISL_3553025	Turkey/HSGM-MG714/2021	2021-08-14	Europe	Turkey	Ministry of Health Turkey	Ministry of Health Turkey	Fatma Bayrakdar et al
EPI_ISL_3553026	Turkey/HSGM-MG715/2021	2021-08-14	Europe	Turkey	Ministry of Health Turkey	Ministry of Health Turkey	Fatma Bayrakdar et al
EPI_ISL_3553027	Turkey/HSGM-MG716/2021	2021-08-14	Europe	Turkey	Ministry of Health Turkey	Ministry of Health Turkey	Fatma Bayrakdar et al
EPI_ISL_3553028	Turkey/HSGM-MG717/2021	2021-08-14	Europe	Turkey	Ministry of Health Turkey	Ministry of Health Turkey	Fatma Bayrakdar et al
EPI_ISL_3553029	Turkey/HSGM-MG718/2021	2021-08-14	Europe	Turkey	Ministry of Health Turkey	Ministry of Health Turkey	Fatma Bayrakdar et al
EPI_ISL_3553030	Turkey/HSGM-MG719/2021	2021-08-14	Europe	Turkey	Ministry of Health Turkey	Ministry of Health Turkey	Fatma Bayrakdar et al
EPI_ISL_3553031	Turkey/HSGM-MG720/2021	2021-08-14	Europe	Turkey	Ministry of Health Turkey	Ministry of Health Turkey	Fatma Bayrakdar et al
EPI_ISL_3553032	Turkey/HSGM-MG721/2021	2021-08-14	Europe	Turkey	Ministry of Health Turkey	Ministry of Health Turkey	Fatma Bayrakdar et al
EPI_ISL_3553033	Turkey/HSGM-MG722/2021	2021-08-14	Europe	Turkey	Ministry of Health Turkey	Ministry of Health Turkey	Fatma Bayrakdar et al
EPI_ISL_3553034	Turkey/HSGM-MG723/2021	2021-08-14	Europe	Turkey	Ministry of Health Turkey	Ministry of Health Turkey	Fatma Bayrakdar et al
EPI_ISL_3553035	Turkey/HSGM-MG724/2021	2021-08-14	Europe	Turkey	Ministry of Health Turkey	Ministry of Health Turkey	Fatma Bayrakdar et al
EPI_ISL_3553036	Turkey/HSGM-MG725/2021	2021-08-14	Europe	Turkey	Ministry of Health Turkey	Ministry of Health Turkey	Fatma Bayrakdar et al
EPI_ISL_3553037	Turkey/HSGM-MG726/2021	2021-08-14	Europe	Turkey	Ministry of Health Turkey	Ministry of Health Turkey	Fatma Bayrakdar et al
EPI_ISL_3553038	Turkey/HSGM-MG727/2021	2021-08-14	Europe	Turkey	Ministry of Health Turkey	Ministry of Health Turkey	Fatma Bayrakdar et al
EPI_ISL_3553039	Turkey/HSGM-MG728/2021	2021-08-14	Europe	Turkey	Ministry of Health Turkey	Ministry of Health Turkey	Fatma Bayrakdar et al
EPI_ISL_3553040	Turkey/HSGM-MG729/2021	2021-08-14	Europe	Turkey	Ministry of Health Turkey	Ministry of Health Turkey	Fatma Bayrakdar et al
EPI_ISL_3553041	Turkey/HSGM-MG730/2021	2021-08-14	Europe	Turkey	Ministry of Health Turkey	Ministry of Health Turkey	Fatma Bayrakdar et al
EPI_ISL_3553042	Turkey/HSGM-MG731/2021	2021-08-14	Europe	Turkey	Ministry of Health Turkey	Ministry of Health Turkey	Fatma Bayrakdar et al
EPI_ISL_3553043	Turkey/HSGM-MG732/2021	2021-08-14	Europe	Turkey	Ministry of Health Turkey	Ministry of Health Turkey	Fatma Bayrakdar et al
EPI_ISL_3553044	Turkey/HSGM-MG733/2021	2021-08-14	Europe	Turkey	Ministry of Health Turkey	Ministry of Health Turkey	Fatma Bayrakdar et al
EPI_ISL_3553045	Turkey/HSGM-MG734/2021	2021-08-14	Europe	Turkey	Ministry of Health Turkey	Ministry of Health Turkey	Fatma Bayrakdar et al
EPI_ISL_3553046	Turkey/HSGM-MG735/2021	2021-08-14	Europe	Turkey	Ministry of Health Turkey	Ministry of Health Turkey	Fatma Bayrakdar et al
EPI_ISL_3553047	Turkey/HSGM-MG736/2021	2021-08-14	Europe	Turkey	Ministry of Health Turkey	Ministry of Health Turkey	Fatma Bayrakdar et al
EPI_ISL_3553048	Turkey/HSGM-MG737/2021	2021-08-14	Europe	Turkey	Ministry of Health Turkey	Ministry of Health Turkey	Fatma Bayrakdar et al
EPI_ISL_3553049	Turkey/HSGM-MG738/2021	2021-08-14	Europe	Turkey	Ministry of Health Turkey	Ministry of Health Turkey	Fatma Bayrakdar et al
EPI_ISL_3553050	Turkey/HSGM-MG739/2021	2021-08-14	Europe	Turkey	Ministry of Health Turkey	Ministry of Health Turkey	Fatma Bayrakdar et al
EPI_ISL_3553051	Turkey/HSGM-MG740/2021	2021-08-14	Europe	Turkey	Ministry of Health Turkey	Ministry of Health Turkey	Fatma Bayrakdar et al
EPI_ISL_3553052	Turkey/HSGM-MG741/2021	2021-08-14	Europe	Turkey	Ministry of Health Turkey	Ministry of Health Turkey	Fatma Bayrakdar et al
EPI_ISL_3553053	Turkey/HSGM-MG742/2021	2021-08-14	Europe	Turkey	Ministry of Health Turkey	Ministry of Health Turkey	Fatma Bayrakdar et al
EPI_ISL_3553054	Turkey/HSGM-MG743/2021	2021-08-14	Europe	Turkey	Ministry of Health Turkey	Ministry of Health Turkey	Fatma Bayrakdar et al
EPI_ISL_3553055	Turkey/HSGM-MG744/2021	2021-08-14	Europe	Turkey	Ministry of Health Turkey	Ministry of Health Turkey	Fatma Bayrakdar et al
EPI_ISL_3553056	Turkey/HSGM-MG745/2021	2021-08-14	Europe	Turkey	Ministry of Health Turkey	Ministry of Health Turkey	Fatma Bayrakdar et al
EPI_ISL_3553057	Turkey/HSGM-MG746/2021	2021-08-14	Europe	Turkey	Ministry of Health Turkey	Ministry of Health Turkey	Fatma Bayrakdar et al
EPI_ISL_3553058	Turkey/HSGM-MG747/2021	2021-08-14	Europe	Turkey	Ministry of Health Turkey	Ministry of Health Turkey	Fatma Bayrakdar et al
EPI_ISL_3553059	Turkey/HSGM-MG748/2021	2021-08-14	Europe	Turkey	Ministry of Health Turkey	Ministry of Health Turkey	Fatma Bayrakdar et al
EPI_ISL_3553060	Turkey/HSGM-MG749/2021	2021-08-14	Europe	Turkey	Ministry of Health Turkey	Ministry of Health Turkey	Fatma Bayrakdar et al
EPI_ISL_3553061	Turkey/HSGM-MG750/2021	2021-08-14	Europe	Turkey	Ministry of Health Turkey	Ministry of Health Turkey	Fatma Bayrakdar et al
EPI_ISL_3553062	Turkey/HSGM-MG751/2021	2021-08-14	Europe	Turkey	Ministry of Health Turkey	Ministry of Health Turkey	Fatma Bayrakdar et al
EPI_ISL_3553063	Turkey/HSGM-MG752/2021	2021-08-14	Europe	Turkey	Ministry of Health Turkey	Ministry of Health Turkey	Fatma Bayrakdar et al
EPI_ISL_3553064	Turkey/HSGM-MG753/2021	2021-08-14	Europe	Turkey	Ministry of Health Turkey	Ministry of Health Turkey	Fatma Bayrakdar et al
EPI_ISL_3553065	Turkey/HSGM-MG754/2021	2021-08-14	Europe	Turkey	Ministry of Health Turkey	Ministry of Health Turkey	Fatma Bayrakdar et al
EPI_ISL_3553066	Turkey/HSGM-MG755/2021	2021-08-14	Europe	Turkey	Ministry of Health Turkey	Ministry of Health Turkey	Fatma Bayrakdar et al
EPI_ISL_3553067	Turkey/HSGM-MG756/2021	2021-08-14	Europe	Turkey	Ministry of Health Turkey	Ministry of Health Turkey	Fatma Bayrakdar et al
EPI_ISL_3553068	Turkey/HSGM-MG757/2021	2021-08-14	Europe	Turkey	Ministry of Health Turkey	Ministry of Health Turkey	Fatma Bayrakdar et al
EPI_ISL_3553069	Turkey/HSGM-MG758/2021	2021-08-14	Europe	Turkey	Ministry of Health Turkey	Ministry of Health Turkey	Fatma Bayrakdar et al
EPI_ISL_3553070	Turkey/HSGM-MG759/2021	2021-08-14	Europe	Turkey	Ministry of Health Turkey	Ministry of Health Turkey	Fatma Bayrakdar et al
EPI_ISL_3553071	Turkey/HSGM-MG760/2021	2021-08-14	Europe	Turkey	Ministry of Health Turkey	Ministry of Health Turkey	Fatma Bayrakdar et al
EPI_ISL_3553072	Turkey/HSGM-MG761/2021	2021-08-14	Europe	Turkey	Ministry of Health Turkey	Ministry of Health Turkey	Fatma Bayrakdar et al
EPI_ISL_3553073	Turkey/HSGM-MG762/2021	2021-08-14	Europe	Turkey	Ministry of Health Turkey	Ministry of Health Turkey	Fatma Bayrakdar et al
EPI_ISL_3553074	Turkey/HSGM-MG763/2021	2021-08-14	Europe	Turkey	Ministry of Health Turkey	Ministry of Health Turkey	Fatma Bayrakdar et al
EPI_ISL_3553075	Turkey/HSGM-MG764/2021	2021-08-14	Europe	Turkey	Ministry of Health Turkey	Ministry of Health Turkey	Fatma Bayrakdar et al
EPI_ISL_3553076	Turkey/HSGM-MG765/2021	2021-08-14	Europe	Turkey	Ministry of Health Turkey	Ministry of Health Turkey	Fatma Bayrakdar et al
EPI_ISL_3553077	Turkey/HSGM-MG766/2021	2021-08-14	Europe	Turkey	Ministry of Health Turkey	Ministry of Health Turkey	Fatma Bayrakdar et al
EPI_ISL_3553078	Turkey/HSGM-MG767/2021	2021-08-14	Europe	Turkey	Ministry of Health Turkey	Ministry of Health Turkey	Fatma Bayrakdar et al
EPI_ISL_3553079	Turkey/HSGM-MG768/2021	2021-08-14	Europe	Turkey	Ministry of Health Turkey	Ministry of Health Turkey	Fatma Bayrakdar et al
EPI_ISL_3553080	Turkey/HSGM-MG769/2021	2021-08-14	Europe	Turkey	Ministry of Health Turkey	Ministry of Health Turkey	Fatma Bayrakdar et al
EPI_ISL_3553081	Turkey/HSGM-MG770/2021	2021-08-14	Europe	Turkey	Ministry of Health Turkey	Ministry of Health Turkey	Fatma Bayrakdar et al
EPI_ISL_3553082	Turkey/HSGM-MG771/2021	2021-08-14	Europe	Turkey	Ministry of Health Turkey	Ministry of Health Turkey	Fatma Bayrakdar et al
EPI_ISL_3553083	Turkey/HSGM-MG772/2021	2021-08-14	Europe	Turkey	Ministry of Health Turkey	Ministry of Health Turkey	Fatma Bayrakdar et al
EPI_ISL_3553084	Turkey/HSGM-MG773/2021	2021-08-14	Europe	Turkey	Ministry of Health Turkey	Ministry of Health Turkey	Fatma Bayrakdar et al
EPI_ISL_3553085	Turkey/HSGM-MG774/2021	2021-08-14	Europe	Turkey	Ministry of Health Turkey	Ministry of Health Turkey	Fatma Bayrakdar et al
EPI_ISL_3553086	Turkey/HSGM-MG775/2021	2021-08-14	Europe	Turkey	Ministry of Health Turkey	Ministry of Health Turkey	Fatma Bayrakdar et al
EPI_ISL_3553087	Turkey/HSGM-MG776/2021	2021-08-14	Europe	Turkey	Ministry of Health Turkey	Ministry of Health Turkey	Fatma Bayrakdar et al
EPI_ISL_3553088	Turkey/HSGM-MG777/2021	2021-08-14	Europe	Turkey	Ministry of Health Turkey	Ministry of Health Turkey	Fatma Bayrakdar et al
EPI_ISL_3553089	Turkey/HSGM-MG778/2021	2021-08-14	Europe	Turkey	Ministry of Health Turkey	Ministry of Health Turkey	Fatma Bayrakdar et al
EPI_ISL_3553090	Turkey/HSGM-MG779/2021	2021-08-14	Europe	Turkey	Ministry of Health Turkey	Ministry of Health Turkey	Fatma Bayrakdar et al
EPI_ISL_3553091	Turkey/HSGM-MG780/2021	2021-08-14	Europe	Turkey	Ministry of Health Turkey	Ministry of Health Turkey	Fatma Bayrakdar et al
EPI_ISL_3553092	Turkey/HSGM-MG781/2021	2021-08-14	Europe	Turkey	Ministry of Health Turkey	Ministry of Health Turkey	Fatma Bayrakdar et al
EPI_ISL_3553093	Turkey/HSGM-MG782/2021	2021-08-14	Europe	Turkey	Ministry of Health Turkey	Ministry of Health Turkey	Fatma Bayrakdar et al
EPI_ISL_3553094	Turkey/HSGM-MG783/2021	2021-08-14	Europe	Turkey	Ministry of Health Turkey	Ministry of Health Turkey	Fatma Bayrakdar et al
EPI_ISL_3553095	Turkey/HSGM-MG784/2021	2021-08-14	Europe	Turkey	Ministry of Health Turkey	Ministry of Health Turkey	Fatma Bayrakdar et al
EPI_ISL_3553096	Turkey/HSGM-MG785/2021	2021-08-14	Europe	Turkey	Ministry of Health Turkey	Ministry of Health Turkey	Fatma Bayrakdar et al
EPI_ISL_3553097	Turkey/HSGM-MG786/2021	2021-08-14	Europe	Turkey	Ministry of Health Turkey	Ministry of Health Turkey	Fatma Bayrakdar et al
EPI_ISL_3553098	Turkey/HSGM-MG787/2021	2021-08-14	Europe	Turkey	Ministry of Health Turkey	Ministry of Health Turkey	Fatma Bayrakdar et al
EPI_ISL_3553099	Turkey/HSGM-MG788/2021	2021-08-14	Europe	Turkey	Ministry of Health Turkey	Ministry of Health Turkey	Fatma Bayrakdar et al
EPI_ISL_3553100	Turkey/HSGM-MG789/2021	2021-08-14	Europe	Turkey	Ministry of Health Turkey	Ministry of Health Turkey	Fatma Bayrakdar et al
EPI_ISL_3553101	Turkey/HSGM-MG790/2021	2021-08-14	Europe	Turkey	Ministry of Health Turkey	Ministry of Health Turkey	Fatma Bayrakdar et al
EPI_ISL_3553102	Turkey/HSGM-MG791/2021	2021-08-14	Europe	Turkey	Ministry of Health Turkey	Ministry of Health Turkey	Fatma Bayrakdar et al
EPI_ISL_3553103	Turkey/HSGM-MG792/2021	2021-08-14	Europe	Turkey	Ministry of Health Turkey	Ministry of Health Turkey	Fatma Bayrakdar et al
EPI_ISL_3553104	Turkey/HSGM-MG793/2021	2021-08-14	Europe	Turkey	Ministry of Health Turkey	Ministry of Health Turkey	Fatma Bayrakdar et al
EPI_ISL_3553105	Turkey/HSGM-MG794/2021	2021-08-14	Europe	Turkey	Ministry of Health Turkey	Ministry of Health Turkey	Fatma Bayrakdar et al
EPI_ISL_3553106	Turkey/HSGM-MG795/2021	2021-08-14	Europe	Turkey	Ministry of Health Turkey	Ministry of Health Turkey	Fatma Bayrakdar et al
EPI_ISL_3553107	Turkey/HSGM-MG796/2021	2021-08-14	Europe	Turkey	Ministry of Health Turkey	Ministry of Health Turkey	Fatma Bayrakdar et al
EPI_ISL_3553108	Turkey/HSGM-MG797/2021	2021-08-14	Europe	Turkey	Ministry of Health Turkey	Ministry of Health Turkey	Fatma Bayrakdar et al
EPI_ISL_3553109	Turkey/HSGM-MG798/2021	2021-08-14	Europe	Turkey	Ministry of Health Turkey	Ministry of Health Turkey	Fatma Bayrakdar et al
EPI_ISL_3553110	Turkey/HSGM-MG799/2021	2021-08-14	Europe	Turkey	Ministry of Health Turkey	Ministry of Health Turkey	Fatma Bayrakdar et al
EPI_ISL_3553111	Turkey/HSGM-MG800/2021	2021-08-14	Europe	Turkey	Ministry of Health Turkey	Ministry of Health Turkey	Fatma Bayrakdar et al
EPI_ISL_3553112	Turkey/HSGM-MG801/2021	2021-08-14	Europe	Turkey	Ministry of Health Turkey	Ministry of Health Turkey	Fatma Bayrakdar et al
EPI_ISL_3553113	Turkey/HSGM-MG802/2021	2021-08-14	Europe	Turkey	Ministry of Health Turkey	Ministry of Health Turkey	Fatma Bayrakdar et al
EPI_ISL_3553114	Turkey/HSGM-MG803/2021	2021-08-14	Europe	Turkey	Ministry of Health Turkey	Ministry of Health Turkey	Fatma Bayrakdar et al
EPI_ISL_3553115	Turkey/HSGM-MG804/2021	2021-08-14	Europe	Turkey	Ministry of Health Turkey	Ministry of Health Turkey	Fatma Bayrakdar et al
EPI_ISL_3553116	Turkey/HSGM-MG805/2021	2021-08-14	Europe	Turkey	Ministry of Health Turkey	Ministry of Health Turkey	Fatma Bayrakdar et al
EPI_ISL_3553117	Turkey/HSGM-MG806/2021	2021-08-14	Europe	Turkey	Ministry of Health Turkey	Ministry of Health Turkey	Fatma Bayrakdar et al
EPI_ISL_3553118	Turkey/HSGM-MG807/2021	2021-08-14	Europe	Turkey	Ministry of Health Turkey	Ministry of Health Turkey	Fatma Bayrakdar et al
EPI_ISL_3553119	Turkey/HSGM-MG808/2021	2021-08-14	Europe	Turkey	Ministry of Health Turkey	Ministry of Health Turkey	Fatma Bayrakdar et al
EPI_ISL_3553120	Turkey/HSGM-MG809/2021	2021-08-14	Europe	Turkey	Ministry of Health Turkey	Ministry of Health Turkey	Fatma Bayrakdar et al
EPI_ISL_3553121	Turkey/HSGM-MG810/2021	2021-08-14	Europe	Turkey	Ministry of Health Turkey	Ministry of Health Turkey	Fatma Bayrakdar et al
EPI_ISL_3553122	Turkey/HSGM-MG811/2021	2021-08-14	Europe	Turkey	Ministry of Health Turkey	Ministry of Health Turkey	Fatma Bayrakdar et al
EPI_ISL_3553123	Turkey/HSGM-MG812/2021	2021-08-14	Europe	Turkey	Ministry of Health Turkey	Ministry of Health Turkey	Fatma Bayrakdar et al
EPI_ISL_3553124	Turkey/HSGM-MG813/2021	2021-08-14	Europe	Turkey	Ministry of Health Turkey	Ministry of Health Turkey	Fatma Bayrakdar et al
EPI_ISL_3553125	Turkey/HSGM-MG814/2021	2021-08-14	Europe	Turkey	Ministry of Health Turkey	Ministry of Health Turkey	Fatma Bayrakdar et al
EPI_ISL_3553126	Turkey/HSGM-MG815/2021	2021-08-14	Europe	Turkey	Ministry of Health Turkey	Ministry of Health Turkey	Fatma Bayrakdar et al
EPI_ISL_3553127	Turkey/HSGM-MG816/2021	2021-08-14	Europe	Turkey	Ministry of Health Turkey	Ministry of Health Turkey	Fatma Bayrakdar et al
EPI_ISL_3553128	Turkey/HSGM-MG817/2021	2021-08-14	Europe	Turkey	Ministry of Health Turkey	Ministry of Health Turkey	Fatma Bayrakdar et al
EPI_ISL_3553129	Turkey/HSGM-MG818/2021	2021-08-14	Europe	Turkey	Ministry of Health Turkey	Ministry of Health Turkey	Fatma Bayrakdar et al
EPI_ISL_3553130	Turkey/HSGM-MG819/2021	2021-08-14	Europe	Turkey	Ministry of Health Turkey	Ministry of Health Turkey	Fatma Bayrakdar et al
EPI_ISL_3553131	Turkey/HSGM-MG820/2021	2021-08-14	Europe	Turkey	Ministry of Health Turkey	Ministry of Health Turkey	Fatma Bayrakdar et al
EPI_ISL_3553132	Turkey/HSGM-MG821/2021	2021-08-14	Europe	Turkey	Ministry of Health Turkey	Ministry of Health Turkey	Fatma Bayrakdar et al
EPI_ISL_3553133	Turkey/HSGM-MG822/2021	2021-08-14	Europe	Turkey	Ministry of Health Turkey	Ministry of Health Turkey	Fatma Bayrakdar et al
EPI_ISL_3553134	Turkey/HSGM-MG823/2021	2021-08-14	Europe	Turkey	Ministry of Health Turkey	Ministry of Health Turkey	Fatma Bayrakdar et al
EPI_ISL_3553135	Turkey/HSGM-MG824/2021	2021-08-14	Europe	Turkey	Ministry of Health Turkey	Ministry of Health Turkey	Fatma Bayrakdar et al
EPI_ISL_3553136	Turkey/HSGM-MG825/2021	2021-08-14	Europe	Turkey	Ministry of Health Turkey	Ministry of Health Turkey	Fatma Bayrakdar et al
EPI_ISL_3553137	Turkey/HSGM-MG826/2021	2021-08-14	Europe	Turkey	Ministry of Health Turkey	Ministry of Health Turkey	Fatma Bayrakdar et al
EPI_ISL_3553138	Turkey/HSGM-MG827/2021	2021-08-14	Europe	Turkey	Ministry of Health Turkey	Ministry of Health Turkey	Fatma Bayrakdar et al
EPI_ISL_3553139	Turkey/HSGM-MG828/2021	2021-08-14	Europe	Turkey	Ministry of Health Turkey	Ministry of Health Turkey	Fatma Bayrakdar et al
EPI_ISL_3553140	Turkey/HSGM-MG829/2021	2021-08-14	Europe	Turkey	Ministry of Health Turkey	Ministry of Health Turkey	Fatma Bayrakdar et al
EPI_ISL_3553141	Turkey/HSGM-MG830/2021	2021-08-14	Europe	Turkey	Ministry of Health Turkey	Ministry of Health Turkey	Fatma Bayrakdar et al
EPI_ISL_3553142	Turkey/HSGM-MG831/2021	2021-08-14	Europe	Turkey	Ministry of Health Turkey	Ministry of Health Turkey	Fatma Bayrakdar et al
EPI_ISL_3553143	Turkey/HSGM-MG832/2021	2021-08-14	Europe	Turkey	Ministry of Health Turkey	Ministry of Health Turkey	Fatma Bayrakdar et al
EPI_ISL_3553144	Turkey/HSGM-MG833/2021	2021-08-14	Europe	Turkey	Ministry of Health Turkey	Ministry of Health Turkey	Fatma Bayrakdar et al
EPI_ISL_3553145	Turkey/HSGM-MG834/2021	2021-08-14	Europe	Turkey	Ministry of Health Turkey	Ministry of Health Turkey	Fatma Bayrakdar et al
EPI_ISL_3553146	Turkey/HSGM-MG835/2021	2021-08-14	Europe	Turkey	Ministry of Health Turkey	Ministry of Health Turkey	Fatma Bayrakdar et al
EPI_ISL_3553147	Turkey/HSGM-MG836/2021	2021-08-14	Europe	Turkey	Ministry of Health Turkey	Ministry of Health Turkey	Fatma Bayrakdar et al
EPI_ISL_3553148	Turkey/HSGM-MG837/2021	2021-08-14	Europe	Turkey	Ministry of Health Turkey	Ministry of Health Turkey	Fatma Bayrakdar et al
EPI_ISL_3553149	Turkey/HSGM-MG838/2021	2021-08-14	Europe	Turkey	Ministry of Health Turkey	Ministry of Health Turkey	Fatma Bayrakdar et al
EPI_ISL_3553150	Turkey/HSGM-MG839/2021	2021-08-14	Europe	Turkey	Ministry of Health Turkey	Ministry of Health Turkey	Fatma Bayrakdar et al
EPI_ISL_3553151	Turkey/HSGM-MG840/2021	2021-08-14	Europe	Turkey	Ministry of Health Turkey	Ministry of Health Turkey	Fatma Bayrakdar et al
EPI_ISL_3553152	Turkey/HSGM-MG841/2021	2021-08-14	Europe	Turkey	Ministry of Health Turkey	Ministry of Health Turkey	Fatma Bayrakdar et al
EPI_ISL_3553153	Turkey/HSGM-MG842/2021	2021-08-14	Europe	Turkey	Ministry of Health Turkey	Ministry of Health Turkey	Fatma Bayrakdar et al
EPI_ISL_3553154	Turkey/HSGM-MG843/2021	2021-08-14	Europe	Turkey	Ministry of Health Turkey	Ministry of Health Turkey	Fatma Bayrakdar et al
EPI_ISL_3553155	Turkey/HSGM-MG844/2021	2021-08-14	Europe	Turkey	Ministry of Health Turkey	Ministry of Health Turkey	Fatma Bayrakdar et al
EPI_ISL_3553156	Turkey/HSGM-MG845/2021	2021-08-14	Europe	Turkey	Ministry of Health Turkey	Ministry of Health Turkey	Fatma Bayrakdar et al
EPI_ISL_3553157	Turkey/HSGM-MG846/2021	2021-08-14	Europe	Turkey	Ministry of Health Turkey	Ministry of Health Turkey	Fatma Bayrakdar et al
EPI_ISL_3553158	Turkey/HSGM-MG847/2021	2021-08-14	Europe	Turkey	Ministry of Health Turkey	Ministry of Health Turkey	Fatma Bayrakdar et al
EPI_ISL_3553159	Turkey/HSGM-MG848/2021	2021-08-14	Europe	Turkey	Ministry of Health Turkey	Ministry of Health Turkey	Fatma Bayrakdar et al
EPI_ISL_3553160	Turkey/HSGM-MG849/2021	2021-08-14	Europe	Turkey	Ministry of Health Turkey	Ministry of Health Turkey	Fatma Bayrakdar et al
EPI_ISL_3553161	Turkey/HSGM-MG850/2021	2021-08-14	Europe	Turkey	Ministry of Health Turkey	Ministry of Health Turkey	Fatma Bayrakdar et al
EPI_ISL_3553162	Turkey/HSGM-MG851/2021	2021-08-14	Europe	Turkey	Ministry of Health Turkey	Ministry of Health Turkey	Fatma Bayrakdar et al
EPI_ISL_3553163	Turkey/HSGM-MG852/2021	2021-08-14	Europe	Turkey	Ministry of Health Turkey	Ministry of Health Turkey	Fatma Bayrakdar et al
EPI_ISL_3553164	Turkey/HSGM-MG853/2021	2021-08-14	Europe	Turkey	Ministry of Health Turkey	Ministry of Health Turkey	Fatma Bayrakdar et al
EPI_ISL_3553165	Turkey/HSGM-MG854/2021	2021-08-14	Europe	Turkey	Ministry of Health Turkey	Ministry of Health Turkey	Fatma Bayrakdar et al
EPI_ISL_3553166	Turkey/HSGM-MG855/2021	2021-08-14	Europe	Turkey	Ministry of Health Turkey	Ministry of Health Turkey	Fatma Bayrakdar et al
EPI_ISL_3553167	Turkey/HSGM-MG856/2021	2021-08-14	Europe	Turkey	Ministry of Health Turkey	Ministry of Health Turkey	Fatma Bayrakdar et al
EPI_ISL_3553168	Turkey/HSGM-MG857/2021	2021-08-14	Europe	Turkey	Ministry of Health Turkey	Ministry of Health Turkey	Fatma Bayrakdar et al
EPI_ISL_3553169	Turkey/HSGM-MG858/2021	2021-08-14	Europe	Turkey	Ministry of Health Turkey	Ministry of Health Turkey	Fatma Bayrakdar et al
EPI_ISL_3553170	Turkey/HSGM-MG859/2021	2021-08-14	Europe	Turkey	Ministry of Health Turkey	Ministry of Health Turkey	Fatma Bayrakdar et al
EPI_ISL_3553171	Turkey/HSGM-MG860/2021	2021-08-14	Europe	Turkey	Ministry of Health Turkey	Ministry of Health Turkey	Fatma Bayrakdar et al
EPI_ISL_3553172	Turkey/HSGM-MG861/2021	2021-08-14	Europe	Turkey	Ministry of Health Turkey	Ministry of Health Turkey	Fatma Bayrakdar et al
EPI_ISL_3553173	Turkey/HSGM-MG862/2021	2021-08-14	Europe	Turkey	Ministry of Health Turkey	Ministry of Health Turkey	Fatma Bayrakdar et al
EPI_ISL_3553174	Turkey/HSGM-MG863/2021	2021-08-14	Europe	Turkey	Ministry of Health Turkey	Ministry of Health Turkey	Fatma Bayrakdar et al
EPI_ISL_3553175	Turkey/HSGM-MG864/2021	2021-08-14	Europe	Turkey	Ministry of Health Turkey	Ministry of Health Turkey	Fatma Bayrakdar et al
EPI_ISL_3553176	Turkey/HSGM-MG865/2021	2021-08-14	Europe	Turkey	Ministry of Health Turkey	Ministry of Health Turkey	Fatma Bayrakdar et al
EPI_ISL_3553177	Turkey/HSGM-MG866/2021	2021-08-14	Europe	Turkey	Ministry of Health Turkey	Ministry of Health Turkey	Fatma Bayrakdar et al
EPI_ISL_3553178	Turkey/HSGM-MG867/2021	2021-08-14	Europe	Turkey	Ministry of Health Turkey	Ministry of Health Turkey	Fatma Bayrakdar et al
EPI_ISL_3553179	Turkey/HSGM-MG868/2021	2021-08-14	Europe	Turkey	Ministry of Health Turkey	Ministry of Health Turkey	Fatma Bayrakdar et al
EPI_ISL_3553180	Turkey/HSGM-MG869/2021	2021-08-14	Europe	Turkey	Ministry of Health Turkey	Ministry of Health Turkey	Fatma Bayrakdar et al
EPI_ISL_3553181	Turkey/HSGM-MG870/2021	2021-08-14	Europe	Turkey	Ministry of Health Turkey	Ministry of Health Turkey	Fatma Bayrakdar et al
EPI_ISL_3553182	Turkey/HSGM-MG871/2021	2021-08-14	Europe	Turkey	Ministry of Health Turkey	Ministry of Health Turkey	Fatma Bayrakdar et al
EPI_ISL_3553183	Turkey/HSGM-MG872/2021	2021-08-14	Europe	Turkey	Ministry of Health Turkey	Ministry of Health Turkey	Fatma Bayrakdar et al
EPI_ISL_3553184	Turkey/HSGM-MG873/2021	2021-08-14	Europe	Turkey	Ministry of Health Turkey	Ministry of Health Turkey	Fatma Bayrakdar et al
EPI_ISL_3553185	Turkey/HSGM-MG874/2021	2021-08-14	Europe	Turkey	Ministry of Health Turkey	Ministry of Health Turkey	Fatma Bayrakdar et al
EPI_ISL_3553186	Turkey/HSGM-MG875/2021	2021-08-14	Europe	Turkey	Ministry of Health Turkey	Ministry of Health Turkey	Fatma Bayrakdar et al
EPI_ISL_3553187	Turkey/HSGM-MG876/2021	2021-08-14	Europe	Turkey	Ministry of Health Turkey	Ministry of Health Turkey	Fatma Bayrakdar et al
EPI_ISL_3553188	Turkey/HSGM-MG877/2021	2021-08-14	Europe	Turkey	Ministry of Health Turkey	Ministry of Health Turkey	Fatma Bayrakdar et al
EPI_ISL_3553189	Turkey/HSGM-MG878/2021	2021-08-14	Europe	Turkey	Ministry of Health Turkey	Ministry of Health Turkey	Fatma Bayrakdar et al
EPI_ISL_3553190	Turkey/HSGM-MG879/2021	2021-08-14	Europe	Turkey	Ministry of Health Turkey	Ministry of Health Turkey	Fatma Bayrakdar et al
EPI_ISL_3553191	Turkey/HSGM-MG880/2021	2021-08-14	Europe	Turkey	Ministry of Health Turkey	Ministry of Health Turkey	Fatma Bayrakdar et al
EPI_ISL_3553192	Turkey/HSGM-MG881/2021	2021-08-14	Europe	Turkey	Ministry of Health Turkey	Ministry of Health Turkey	Fatma Bayrakdar et al
EPI_ISL_3553193	Turkey/HSGM-MG882/2021	2021-08-14	Europe	Turkey	Ministry of Health Turkey	Ministry of Health Turkey	Fatma Bayrakdar et al
EPI_ISL_3553194	Turkey/HSGM-MG883/2021	2021-08-14	Europe	Turkey	Ministry of Health Turkey	Ministry of Health Turkey	Fatma Bayrakdar et al
EPI_ISL_3553195	Turkey/HSGM-MG884/2021	2021-08-14	Europe	Turkey	Ministry of Health Turkey	Ministry of Health Turkey	Fatma Bayrakdar et al
EPI_ISL_3553196	Turkey/HSGM-MG885/2021	2021-08-14	Europe	Turkey	Ministry of Health Turkey	Ministry of Health Turkey	Fatma Bayrakdar et al
EPI_ISL_3553197	Turkey/HSGM-MG886/2021	2021-08-14	Europe	Turkey	Ministry of Health Turkey	Ministry of Health Turkey	Fatma Bayrakdar et al
EPI_ISL_3553198	Turkey/HSGM-MG887/2021	2021-08-14	Europe	Turkey	Ministry of Health Turkey	Ministry of Health Turkey	Fatma Bayrakdar et al
EPI_ISL_3553199	Turkey/HSGM-MG888/2021	2021-08-14	Europe	Turkey	Ministry of Health Turkey	Ministry of Health Turkey	Fatma Bayrakdar et al
EPI_ISL_3553200	Turkey/HSGM-MG889/2021	2021-08-14	Europe	Turkey	Ministry of Health Turkey	Ministry of Health Turkey	Fatma Bayrakdar et al
EPI_ISL_3553201	Turkey/HSGM-MG890/2021	2021-08-14	Europe	Turkey	Ministry of Health Turkey	Ministry of Health Turkey	Fatma Bayrakdar et al
EPI_ISL_3553202	Turkey/HSGM-MG891/2021	2021-08-14	Europe	Turkey	Ministry of Health Turkey	Ministry of Health Turkey	Fatma Bayrakdar et al
EPI_ISL_3553203	Turkey/HSGM-MG892/2021	2021-08-14	Europe	Turkey	Ministry of Health Turkey	Ministry of Health Turkey	Fatma Bayrakdar et al
EPI_ISL_3553204	Turkey/HSGM-MG893/2021	2021-08-14	Europe	Turkey	Ministry of Health Turkey	Ministry of Health Turkey	Fatma Bayrakdar et al
EPI_ISL_3553205	Turkey/HSGM-MG894/2021	2021-08-14	Europe	Turkey	Ministry of Health Turkey	Ministry of Health Turkey	Fatma Bayrakdar et al
EPI_ISL_3553206	Turkey/HSGM-MG895/2021	2021-08-14	Europe	Turkey	Ministry of Health Turkey	Ministry of Health Turkey	Fatma Bayrakdar et al
EPI_ISL_3553207	Turkey/HSGM-MG896/2021	2021-08-14	Europe	Turkey	Ministry of Health Turkey	Ministry of Health Turkey	Fatma Bayrakdar et al
EPI_ISL_3553208	Turkey/HSGM-MG897/2021	2021-08-14	Europe	Turkey	Ministry of Health Turkey	Ministry of Health Turkey	Fatma Bayrakdar et al
EPI_ISL_3553209	Turkey/HSGM-MG898/2021	2021-08-14	Europe	Turkey	Ministry of Health Turkey	Ministry of Health Turkey	Fatma Bayrakdar et al
EPI_ISL_3553210	Turkey/HSGM-MG899/2021	2021-08-14	Europe	Turkey	Ministry of Health Turkey	Ministry of Health Turkey	Fatma Bayrakdar et al
EPI_ISL_3553211	Turkey/HSGM-MG900/2021	2021-08-14	Europe	Turkey	Ministry of Health Turkey	Ministry of Health Turkey	Fatma Bayrakdar et al
EPI_ISL_3553212	Turkey/HSGM-MG901/2021	2021-08-14	Europe	Turkey	Ministry of Health Turkey	Ministry of Health Turkey	Fatma Bayrakdar et al
EPI_ISL_3553213	Turkey/HSGM-MG902/2021	2021-08-14	Europe	Turkey	Ministry of Health Turkey	Ministry of Health Turkey	Fatma Bayrakdar et al
EPI_ISL_3553214	Turkey/HSGM-MG903/2021	2021-08-14	Europe	Turkey	Ministry of Health Turkey	Ministry of Health Turkey	Fatma Bayrakdar et al
EPI_ISL_3553215	Turkey/HSGM-MG904/2021	2021-08-14	Europe	Turkey	Ministry of Health Turkey	Ministry of Health Turkey	Fatma Bayrakdar et al
EPI_ISL_3553216	Turkey/HSGM-MG905/2021	2021-08-14	Europe	Turkey	Ministry of Health Turkey	Ministry of Health Turkey	Fatma Bayrakdar et al
EPI_ISL_3553217	Turkey/HSGM-MG906/2021	2021-08-14	Europe	Turkey	Ministry of Health Turkey	Ministry of Health Turkey	Fatma Bayrakdar et al
EPI_ISL_3553218	Turkey/HSGM-MG907/2021	2021-08-14	Europe	Turkey	Ministry of Health Turkey	Ministry of Health Turkey	Fatma Bayrakdar et al
EPI_ISL_3553219	Turkey/HSGM-MG908/2021	2021-08-14	Europe	Turkey	Ministry of Health Turkey	Ministry of Health Turkey	Fatma Bayrakdar et al
EPI_ISL_3553220	Turkey/HSGM-MG909/2021	2021-08-14	Europe	Turkey	Ministry of Health Turkey	Ministry of Health Turkey	Fatma Bayrakdar et al
EPI_ISL_3553221	Turkey/HSGM-MG910/2021	2021-08-14	Europe	Turkey	Ministry of Health Turkey	Ministry of Health Turkey	Fatma Bayrakdar et al
EPI_ISL_3553222	Turkey/HSGM-MG911/2021	2021-08-14	Europe	Turkey	Ministry of Health Turkey	Ministry of Health Turkey	Fatma Bayrakdar et al
EPI_ISL_3553223	Turkey/HSGM-MG912/2021	2021-08-14	Europe	Turkey	Ministry of Health Turkey	Ministry of Health Turkey	Fatma Bayrakdar et al
EPI_ISL_3553224	Turkey/HSGM-MG913/2021	2021-08-14	Europe	Turkey	Ministry of Health Turkey	Ministry of Health Turkey	Fatma Bayrakdar et al
EPI_ISL_3553225	Turkey/HSGM-MG914/2021	2021-08-14	Europe	Turkey	Ministry of Health Turkey	Ministry of Health Turkey	Fatma Bayrakdar et al
EPI_ISL_3553226	Turkey/HSGM-MG915/2021	2021-08-14	Europe	Turkey	Ministry of Health Turkey	Ministry of Health Turkey	Fatma Bayrakdar et al
EPI_ISL_3553227	Turkey/HSGM-MG916/2021	2021-08-14	Europe	Turkey	Ministry of Health Turkey	Ministry of Health Turkey	Fatma Bayrakdar et al
EPI_ISL_3553228	Turkey/HSGM-MG917/2021	2021-08-14	Europe	Turkey	Ministry of Health Turkey	Ministry of Health Turkey	Fatma Bayrakdar et al
EPI_ISL_3553229	Turkey/HSGM-MG918/2021	2021-08-14	Europe	Turkey	Ministry of Health Turkey	Ministry of Health Turkey	Fatma Bayrakdar et al
EPI_ISL_3553230	Turkey/HSGM-MG919/2021	2021-08-14	Europe	Turkey	Ministry of Health Turkey	Ministry of Health Turkey	Fatma Bayrakdar et al
EPI_ISL_3553231	Turkey/HSGM-MG920/2021	2021-08-14	Europe	Turkey	Ministry of Health Turkey	Ministry of Health Turkey	Fatma Bayrakdar et al
EPI_ISL_3553232	Turkey/HSGM-MG921/2021	2021-08-14	Europe	Turkey	Ministry of Health Turkey	Ministry of Health Turkey	Fatma Bayrakdar et al
EPI_ISL_3553233	Turkey/HSGM-MG922/2021	2021-08-14	Europe	Turkey	Ministry of Health Turkey	Ministry of Health Turkey	Fatma Bayrakdar et al
EPI_ISL_3553234	Turkey/HSGM-MG923/2021	2021-08-14	Europe	Turkey	Ministry of Health Turkey	Ministry of Health Turkey	Fatma Bayrakdar et al
EPI_ISL_3553235	Turkey/HSGM-MG924/2021	2021-08-14	Europe	Turkey	Ministry of Health Turkey	Ministry of Health Turkey	Fatma Bayrakdar et al
EPI_ISL_3553236	Turkey/HSGM-MG925/2021	2021-08-14	Europe	Turkey	Ministry of Health Turkey	Ministry of Health Turkey	Fatma Bayrakdar et al
EPI_ISL_3553237	Turkey/HSGM-MG926/2021	2021-08-14	Europe	Turkey	Ministry of Health Turkey	Ministry of Health Turkey	Fatma Bayrakdar et al
EPI_ISL_3553238	Turkey/HSGM-MG927/2021	2021-08-14	Europe	Turkey	Ministry of Health Turkey	Ministry of Health Turkey	Fatma Bayrakdar et al
EPI_ISL_3553239	Turkey/HSGM-MG928/2021	2021-08-14	Europe	Turkey	Ministry of Health Turkey	Ministry of Health Turkey	Fatma Bayrakdar et al
EPI_ISL_3553240	Turkey/HSGM-MG929/2021	2021-08-14	Europe	Turkey	Ministry of Health Turkey	Ministry of Health Turkey	Fatma Bayrakdar et al
EPI_ISL_3553241	Turkey/HSGM-MG930/2021	2021-08-14	Europe	Turkey	Ministry of Health Turkey	Ministry of Health Turkey	Fatma Bayrakdar et al
EPI_ISL_3553242	Turkey/HSGM-MG931/2021	2021-08-14	Europe	Turkey	Ministry of Health Turkey	Ministry of Health Turkey	Fatma Bayrakdar et al
EPI_ISL_3553243	Turkey/HSGM-MG932/2021	2021-08-14	Europe	Turkey	Ministry of Health Turkey	Ministry of Health Turkey	Fatma Bayrakdar et al
EPI_ISL_3553244	Turkey/HSGM-MG933/2021	2021-08-14	Europe	Turkey	Ministry of Health Turkey	Ministry of Health Turkey	Fatma Bayrakdar et al
EPI_ISL_3553245	Turkey/HSGM-MG934/2021	2021-08-14	Europe	Turkey	Ministry of Health Turkey	Ministry of Health Turkey	Fatma Bayrakdar et al
EPI_ISL_3553246	Turkey/HSGM-MG935/2021	2021-08-14	Europe	Turkey	Ministry of Health Turkey	Ministry of Health Turkey	Fatma Bayrakdar et al
EPI_ISL_3553247	Turkey/HSGM-MG936/2021	2021-08-14	Europe	Turkey	Ministry of Health Turkey	Ministry of Health Turkey	Fatma Bayrakdar et al
EPI_ISL_3553248	Turkey/HSGM-MG937/2021	2021-08-14	Europe	Turkey	Ministry of Health Turkey	Ministry of Health Turkey	Fatma Bayrakdar et al
EPI_ISL_3553249	Turkey/HSGM-MG938/2021	2021-08-14	Europe	Turkey	Ministry of Health Turkey	Ministry of Health Turkey	Fatma Bayrakdar et al
EPI_ISL_3553250	Turkey/HSGM-MG939/2021	2021-08-14	Europe	Turkey	Ministry of Health Turkey	Ministry of Health Turkey	Fatma Bayrakdar et al
EPI_ISL_3553251	Turkey/HSGM-MG940/2021	2021-08-14	Europe	Turkey	Ministry of Health Turkey	Ministry of Health Turkey	Fatma Bayrakdar et al
EPI_ISL_3553252	Turkey/HSGM-MG941/2021	2021-08-14	Europe	Turkey	Ministry of Health Turkey	Ministry of Health Turkey	Fatma Bayrakdar et al
EPI_ISL_3553253	Turkey/HSGM-MG942/2021	2021-08-14	Europe	Turkey	Ministry of Health Turkey	Ministry of Health Turkey	Fatma Bayrakdar et al
EPI_ISL_3553254	Turkey/HSGM-MG943/2021	2021-08-14	Europe	Turkey	Ministry of Health Turkey	Ministry of Health Turkey	Fatma Bayrakdar et al
EPI_ISL_3553255	Turkey/HSGM-MG944/2021	2021-08-14	Europe	Turkey	Ministry of Health Turkey	Ministry of Health Turkey	Fatma Bayrakdar et al
EPI_ISL_3553256	Turkey/HSGM-MG945/2021	2021-08-14	Europe	Turkey	Ministry of Health Turkey	Ministry of Health Turkey	Fatma Bayrakdar et al
EPI_ISL_3553257	Turkey/HSGM-MG946/2021	2021-08-14	Europe	Turkey	Ministry of Health Turkey	Ministry of Health Turkey	Fatma Bayrakdar et al
EPI_ISL_3553258	Turkey/HSGM-MG947/2021	2021-08-14	Europe	Turkey	Ministry of Health Turkey	Ministry of Health Turkey	Fatma Bayrakdar et al
EPI_ISL_3553259	Turkey/HSGM-MG948/2021	2021-08-14	Europe	Turkey	Ministry of Health Turkey	Ministry of Health Turkey	Fatma Bayrakdar et al
EPI_ISL_3553260	Turkey/HSGM-MG949/2021	2021-08-14	Europe	Turkey	Ministry of Health Turkey	Ministry of Health Turkey	Fatma Bayrakdar et al
EPI_ISL_3553261	Turkey/HSGM-MG950/2021	2021-08-14	Europe	Turkey	Ministry of Health Turkey	Ministry of Health Turkey	Fatma Bayrakdar et al
EPI_ISL_3553262	Turkey/HSGM-MG951/2021	2021-08-14	Europe	Turkey	Ministry of Health Turkey	Ministry of Health Turkey	Fatma Bayrakdar et al
EPI_ISL_3553263	Turkey/HSGM-MG952/2021	2021-08-14	Europe	Turkey	Ministry of Health Turkey	Ministry of Health Turkey	Fatma Bayrakdar et al
EPI_ISL_3553264	Turkey/HSGM-MG953/2021	2021-08-14	Europe	Turkey	Ministry of Health Turkey	Ministry of Health Turkey	Fatma Bayrakdar et al
EPI_ISL_3553265	Turkey/HSGM-MG954/2021	2021-08-14	Europe	Turkey	Ministry of Health Turkey	Ministry of Health Turkey	Fatma Bayrakdar et al
EPI_ISL_3553266	Turkey/HSGM-MG955/2021	2021-08-14	Europe	Turkey	Ministry of Health Turkey	Ministry of Health Turkey	Fatma Bayrakdar et al
EPI_ISL_3553267	Turkey/HSGM-MG956/2021	2021-08-14	Europe	Turkey	Ministry of Health Turkey	Ministry of Health Turkey	Fatma Bayrakdar et al
EPI_ISL_3553268	Turkey/HSGM-MG957/2021	2021-08-14	Europe	Turkey	Ministry of Health Turkey	Ministry of Health Turkey	Fatma Bayrakdar et al
EPI_ISL_3553269	Turkey/HSGM-MG958/2021	2021-08-14	Europe	Turkey	Ministry of Health Turkey	Ministry of Health Turkey	Fatma Bayrakdar et al
EPI_ISL_3553270	Turkey/HSGM-MG959/2021	2021-08-14	Europe	Turkey	Ministry of Health Turkey	Ministry of Health Turkey	Fatma Bayrakdar et al
EPI_ISL_3553271	Turkey/HSGM-MG960/2021	2021-08-14	Europe	Turkey	Ministry of Health Turkey	Ministry of Health Turkey	Fatma Bayrakdar et al
EPI_ISL_3553272	Turkey/HSGM-MG961/2021	2021-08-14	Europe	Turkey	Ministry of Health Turkey	Ministry of Health Turkey	Fatma Bayrakdar et al
EPI_ISL_3553273	Turkey/HSGM-MG962/2021	2021-08-14	Europe	Turkey	Ministry of Health Turkey	Ministry of Health Turkey	Fatma Bayrakdar et al
EPI_ISL_3553274	Turkey/HSGM-MG963/2021	2021-08-14	Europe	Turkey	Ministry of Health Turkey	Ministry of Health Turkey	Fatma Bayrakdar et al
EPI_ISL_3553275	Turkey/HSGM-MG964/2021	2021-08-14	Europe	Turkey	Ministry of Health Turkey	Ministry of Health Turkey	Fatma Bayrakdar et al
EPI_ISL_3553276	Turkey/HSGM-MG965/2021	2021-08-14	Europe	Turkey	Ministry of Health Turkey	Ministry of Health Turkey	Fatma Bayrakdar et al
EPI_ISL_3553277	Turkey/HSGM-MG966/2021	2021-08-14	Europe	Turkey	Ministry of Health Turkey	Ministry of Health Turkey	Fatma Bayrakdar et al
EPI_ISL_3553278	Turkey/HSGM-MG967/2021	2021-08-14	Europe	Turkey	Ministry of Health Turkey	Ministry of Health Turkey	Fatma Bayrakdar et al
EPI_ISL_3553279	Turkey/HSGM-MG968/2021	2021-08-14	Europe	Turkey	Ministry of Health Turkey	Ministry of Health Turkey	Fatma Bayrakdar et al
EPI_ISL_3553280	Turkey/HSGM-MG969/2021	2021-08-14	Europe	Turkey	Ministry of Health Turkey	Ministry of Health Turkey	Fatma Bayrakdar et al
EPI_ISL_3553281	Turkey/HSGM-MG970/2021	2021-08-14	Europe	Turkey	Ministry of Health Turkey	Ministry of Health Turkey	Fatma Bayrakdar et al
EPI_ISL_3553282	Turkey/HSGM-MG971/2021	2021-08-14	Europe	Turkey	Ministry of Health Turkey	Ministry of Health Turkey	Fatma Bayrakdar et al
EPI_ISL_3553283	Turkey/HSGM-MG972/2021	2021-08-14	Europe	Turkey	Ministry of Health Turkey	Ministry of Health Turkey	Fatma Bayrakdar et al
EPI_ISL_3553284	Turkey/HSGM-MG973/2021	2021-08-14	Europe	Turkey	Ministry of Health Turkey	Ministry of Health Turkey	Fatma Bayrakdar et al
EPI_ISL_3553285	Turkey/HSGM-MG974/2021	2021-08-14	Europe	Turkey	Ministry of Health Turkey	Ministry of Health Turkey	Fatma Bayrakdar et al
EPI_ISL_3553286	Turkey/HSGM-MG975/2021	2021-08-14	Europe	Turkey	Ministry of Health Turkey	Ministry of Health Turkey	Fatma Bayrakdar et al
EPI_ISL_3553287	Turkey/HSGM-MG976/2021	2021-08-14	Europe	Turkey	Ministry of Health Turkey	Ministry of Health Turkey	Fatma Bayrakdar et al
EPI_ISL_3553288	Turkey/HSGM-MG977/2021	2021-08-14	Europe	Turkey	Ministry of Health Turkey	Ministry of Health Turkey	Fatma Bayrakdar et al
EPI_ISL_3553289	Turkey/HSGM-MG978/2021	2021-08-14	Europe	Turkey	Ministry of Health Turkey	Ministry of Health Turkey	Fatma Bayrakdar et al
EPI_ISL_3553290	Turkey/HSGM-MG979/2021	2021-08-14	Europe	Turkey	Ministry of Health Turkey	Ministry of Health Turkey	Fatma Bayrakdar et al
EPI_ISL_3553291	Turkey/HSGM-MG980/2021	2021-08-14	Europe	Turkey	Ministry of Health Turkey	Ministry of Health Turkey	Fatma Bayrakdar et al
EPI_ISL_3553292	Turkey/HSGM-MG981/2021	2021-08-14	Europe	Turkey	Ministry of Health Turkey	Ministry of Health Turkey	Fatma Bayrakdar et al
EPI_ISL_3553293	Turkey/HSGM-MG982/2021	2021-08-14	Europe	Turkey	Ministry of Health Turkey	Ministry of Health Turkey	Fatma Bayrakdar et al
EPI_ISL_3553294	Turkey/HSGM-MG983/2021	2021-08-14	Europe	Turkey	Ministry of Health Turkey	Ministry of Health Turkey	Fatma Bayrakdar et al
EPI_ISL_3553295	Turkey/HSGM-MG984/2021	2021-08-14	Europe	Turkey	Ministry of Health Turkey	Ministry of Health Turkey	Fatma Bayrakdar et al
EPI_ISL_3553296	Turkey/HSGM-MG985/2021	2021-08-14	Europe	Turkey	Ministry of Health Turkey	Ministry of Health Turkey	Fatma Bayrakdar et al
EPI_ISL_3553297	Turkey/HSGM-MG986/2021	2021-08-14	Europe	Turkey	Ministry of Health Turkey	Ministry of Health Turkey	Fatma Bayrakdar et al
EPI_ISL_3553298	Turkey/HSGM-MG987/2021	2021-08-14	Europe	Turkey	Ministry of Health Turkey	Ministry of Health Turkey	Fatma Bayrakdar et al
EPI_ISL_3553299	Turkey/HSGM-MG988/2021	2021-08-14	Europe	Turkey	Ministry of Health Turkey	Ministry of Health Turkey	Fatma Bayrakdar et al
EPI_ISL_3553300	Turkey/HSGM-MG989/2021	2021-08-14	Europe	Turkey	Ministry of Health Turkey	Ministry of Health Turkey	Fatma Bayrakdar et al
EPI_ISL_3553301	Turkey/HSGM-MG990/2021	2021-08-14	Europe	Turkey	Ministry of Health Turkey	Ministry of Health Turkey	Fatma Bayrakdar et al
EPI_ISL_3553302	Turkey/HSGM-MG991/2021	2021-08-14	Europe	Turkey	Ministry of Health Turkey	Ministry of Health Turkey	Fatma Bayrakdar et al
EPI_ISL_3553303	Turkey/HSGM-MG992/2021	2021-08-14	Europe	Turkey	Ministry of Health Turkey	Ministry of Health Turkey	Fatma Bayrakdar et al
EPI_ISL_3553304	Turkey/HSGM-MG993/2021	2021-08-14	Europe	Turkey	Ministry of Health Turkey	Ministry of Health Turkey	Fatma Bayrakdar et al
EPI_ISL_3553305	Turkey/HSGM-MG994/2021	2021-08-14	Europe	Turkey	Ministry of Health Turkey	Ministry of Health Turkey	Fatma Bayrakdar et al
EPI_ISL_3553306	Turkey/HSGM-MG995/2021	2021-08-14	Europe	Turkey	Ministry of Health Turkey	Ministry of Health Turkey	Fatma Bayrakdar et al
EPI_ISL_3553307	Turkey/HSGM-MG996/2021	2021-08-14	Europe	Turkey	Ministry of Health Turkey	Ministry of Health Turkey	Fatma Bayrakdar et al
EPI_ISL_3553308	Turkey/HSGM-MG997/2021	2021-08-14	Europe	Turkey	Ministry of Health Turkey	Ministry of Health Turkey	Fatma Bayrakdar et al
EPI_ISL_3553309	Turkey/HSGM-MG998/2021	2021-08-14	Europe	Turkey	Ministry of Health Turkey	Ministry of Health Turkey	Fatma Bayrakdar et al
EPI_ISL_3553310	Turkey/HSGM-MG999/2021	2021-08-14	Europe	Turkey	Ministry of Health Turkey	Ministry of Health Turkey	Fatma Bayrakdar et al
EPI_ISL_3540623	Turkey/HSGM-MK001/2021	2021-08-13	Europe	Turkey	Ministry of Health Turkey	Ministry of Health Turkey	Fatma Bayrakdar et al
EPI_ISL_3540624	Turkey/HSGM-MK002/2021	2021-08-13	Europe	Turkey	Ministry of Health Turkey	Ministry of Health Turkey	Fatma Bayrakdar et al
EPI_ISL_3540625	Turkey/HSGM-MK003/2021	2021-08-13	Europe	Turkey	Ministry of Health Turkey	Ministry of Health Turkey	Fatma Bayrakdar et al
EPI_ISL_3540626	Turkey/HSGM-MK004/2021	2021-08-13	Europe	Turkey	Ministry of Health Turkey	Ministry of Health Turkey	Fatma Bayrakdar et al
EPI_ISL_3540627	Turkey/HSGM-MK005/2021	2021-08-13	Europe	Turkey	Ministry of Health Turkey	Ministry of Health Turkey	Fatma Bayrakdar et al
EPI_ISL_3540628	Turkey/HSGM-MK006/2021	2021-08-13	Europe	Turkey	Ministry of Health Turkey	Ministry of Health Turkey	Fatma Bayrakdar et al
EPI_ISL_3540629	Turkey/HSGM-MK007/2021	2021-08-13	Europe	Turkey	Ministry of Health Turkey	Ministry of Health Turkey	Fatma Bayrakdar et al
EPI_ISL_3540630	Turkey/HSGM-MK008/2021	2021-08-13	Europe	Turkey	Ministry of Health Turkey	Ministry of Health Turkey	Fatma Bayrakdar et al
EPI_ISL_3540631	Turkey/HSGM-MK009/2021	2021-08-13	Europe	Turkey	Ministry of Health Turkey	Ministry of Health Turkey	Fatma Bayrakdar et al
EPI_ISL_3540632	Turkey/HSGM-MK010/2021	2021-08-13	Europe	Turkey	Ministry of Health Turkey	Ministry of Health Turkey	Fatma Bayrakdar et al
EPI_ISL_3540633	Turkey/HSGM-MK011/2021	2021-08-13	Europe	Turkey	Ministry of Health Turkey	Ministry of Health Turkey	Fatma Bayrakdar et al
EPI_ISL_3540634	Turkey/HSGM-MK012/2021	2021-08-13	Europe	Turkey	Ministry of Health Turkey	Ministry of Health Turkey	Fatma Bayrakdar et al
EPI_ISL_3540635	Turkey/HSGM-MK013/2021	2021-08-13	Europe	Turkey	Ministry of Health Turkey	Ministry of Health Turkey	Fatma Bayrakdar et al
EPI_ISL_3540636	Turkey/HSGM-MK014/2021	2021-08-13	Europe	Turkey	Ministry of Health Turkey	Ministry of Health Turkey	Fatma Bayrakdar et al
EPI_ISL_3540637	Turkey/HSGM-MK015/2021	2021-08-13	Europe	Turkey	Ministry of Health Turkey	Ministry of Health Turkey	Fatma Bayrakdar et al
EPI_ISL_3540638	Turkey/HSGM-MK016/2021	2021-08-13	Europe	Turkey	Ministry of Health Turkey	Ministry of Health Turkey	Fatma Bayrakdar et al
EPI_ISL_3540639	Turkey/HSGM-MK017/2021	2021-08-13	Europe	Turkey	Ministry of Health Turkey	Ministry of Health Turkey	Fatma Bayrakdar et al
EPI_ISL_3540640	Turkey/HSGM-MK018/2021	2021-08-13	Europe	Turkey	Ministry of Health Turkey	Ministry of Health Turkey	Fatma Bayrakdar et al
EPI_ISL_3540641	Turkey/HSGM-MK019/2021	2021-08-13	Europe	Turkey	Ministry of Health Turkey	Ministry of Health Turkey	Fatma Bayrakdar et al
EPI_ISL_3540642	Turkey/HSGM-MK020/2021	2021-08-13	Europe	Turkey	Ministry of Health Turkey	Ministry of Health Turkey	Fatma Bayrakdar et al
EPI_ISL_3540643	Turkey/HSGM-MK021/2021	2021-08-13	Europe	Turkey	Ministry of Health Turkey	Ministry of Health Turkey	Fatma Bayrakdar et al
EPI_ISL_3540644	Turkey/HSGM-MK022/2021	2021-08-13	Europe	Turkey	Ministry of Health Turkey	Ministry of Health Turkey	Fatma Bayrakdar et al
EPI_ISL_3540645	Turkey/HSGM-MK023/2021	2021-08-13	Europe	Turkey	Ministry of Health Turkey	Ministry of Health Turkey	Fatma Bayrakdar et al
EPI_ISL_3540646	Turkey/HSGM-MK024/2021	2021-08-13	Europe	Turkey	Ministry of Health Turkey	Ministry of Health Turkey	Fatma Bayrakdar et al
EPI_ISL_3540647	Turkey/HSGM-MK025/2021	2021-08-13	Europe	Turkey	Ministry of Health Turkey	Ministry of Health Turkey	Fatma Bayrakdar et al
EPI_ISL_3540648	Turkey/HSGM-MK026/2021	2021-08-13	Europe	Turkey	Ministry of Health Turkey	Ministry of Health Turkey	Fatma Bayrakdar et al
EPI_ISL_3540649	Turkey/HSGM-MK027/2021	2021-08-13	Europe	Turkey	Ministry of Health Turkey	Ministry of Health Turkey	Fatma Bayrakdar et al
EPI_ISL_3540650	Turkey/HSGM-MK028/2021	2021-08-13	Europe	Turkey	Ministry of Health Turkey	Ministry of Health Turkey	Fatma Bayrakdar et al
EPI_ISL_3540651	Turkey/HSGM-MK029/2021	2021-08-13	Europe	Turkey	Ministry of Health Turkey	Ministry of Health Turkey	Fatma Bayrakdar et al
EPI_ISL_3540652	Turkey/HSGM-MK030/2021	2021-08-13	Europe	Turkey	Ministry of Health Turkey	Ministry of Health Turkey	Fatma Bayrakdar et al
EPI_ISL_3540653	Turkey/HSGM-MK031/2021	2021-08-13	Europe	Turkey	Ministry of Health Turkey	Ministry of Health Turkey	Fatma Bayrakdar et al
EPI_ISL_3540654	Turkey/HSGM-MK032/2021	2021-08-13	Europe	Turkey	Ministry of Health Turkey	Ministry of Health Turkey	Fatma Bayrakdar et al
EPI_ISL_3540655	Turkey/HSGM-MK033/2021	2021-08-13	Europe	Turkey	Ministry of Health Turkey	Ministry of Health Turkey	Fatma Bayrakdar et al
EPI_ISL_3540656	Turkey/HSGM-MK034/2021	2021-08-13	Europe	Turkey	Ministry of Health Turkey	Ministry of Health Turkey	Fatma Bayrakdar et al
EPI_ISL_3540657	Turkey/HSGM-MK035/2021	2021-08-13	Europe	Turkey	Ministry of Health Turkey	Ministry of Health Turkey	Fatma Bayrakdar et al
EPI_ISL_3540658	Turkey/HSGM-MK036/2021	2021-08-13	Europe	Turkey	Ministry of Health Turkey	Ministry of Health Turkey	Fatma Bayrakdar et al
EPI_ISL_3540659	Turkey/HSGM-MK037/2021	2021-08-13	Europe	Turkey	Ministry of Health Turkey	Ministry of Health Turkey	Fatma Bayrakdar et al
EPI_ISL_3540660	Turkey/HSGM-MK038/2021	2021-08-13	Europe	Turkey	Ministry of Health Turkey	Ministry of Health Turkey	Fatma Bayrakdar et al
EPI_ISL_3540661	Turkey/HSGM-MK039/2021	2021-08-13	Europe	Turkey	Ministry of Health Turkey	Ministry of Health Turkey	Fatma Bayrakdar et al
EPI_ISL_3540662	Turkey/HSGM-MK040/2021	2021-08-13	Europe	Turkey	Ministry of Health Turkey	Ministry of Health Turkey	Fatma Bayrakdar et al
EPI_ISL_3540663	Turkey/HSGM-MK041/2021	2021-08-13	Europe	Turkey	Ministry of Health Turkey	Ministry of Health Turkey	Fatma Bayrakdar et al
EPI_ISL_3540664	Turkey/HSGM-MK042/2021	2021-08-13	Europe	Turkey	Ministry of Health Turkey	Ministry of Health Turkey	Fatma Bayrakdar et al
EPI_ISL_3540665	Turkey/HSGM-MK043/2021	2021-08-13	Europe	Turkey	Ministry of Health Turkey	Ministry of Health Turkey	Fatma Bayrakdar et al
EPI_ISL_3540666	Turkey/HSGM-MK044/2021	2021-08-13	Europe	Turkey	Ministry of Health Turkey	Ministry of Health Turkey	Fatma Bayrakdar et al
EPI_ISL_3540667	Turkey/HSGM-MK045/2021	2021-08-13	Europe	Turkey	Ministry of Health Turkey	Ministry of Health Turkey	Fatma Bayrakdar et al
EPI_ISL_3540668	Turkey/HSGM-MK046/2021	2021-08-13	Europe	Turkey	Ministry of Health Turkey	Ministry of Health Turkey	Fatma Bayrakdar et al
EPI_ISL_3540669	Turkey/HSGM-MK047/2021	2021-08-13	Europe	Turkey	Ministry of Health Turkey	Ministry of Health Turkey	Fatma Bayrakdar et al
EPI_ISL_3540670	Turkey/HSGM-MK048/2021	2021-08-13	Europe	Turkey	Ministry of Health Turkey	Ministry of Health Turkey	Fatma Bayrakdar et al
EPI_ISL_3540671	Turkey/HSGM-MK049/2021	2021-08-13	Europe	Turkey	Ministry of Health Turkey	Ministry of Health Turkey	Fatma Bayrakdar et al
EPI_ISL_3540672	Turkey/HSGM-MK050/2021	2021-08-13	Europe	Turkey	Ministry of Health Turkey	Ministry of Health Turkey	Fatma Bayrakdar et al
EPI_ISL_3540673	Turkey/HSGM-MK051/2021	2021-08-13	Europe	Turkey	Ministry of Health Turkey	Ministry of Health Turkey	Fatma Bayrakdar et al
EPI_ISL_3540674	Turkey/HSGM-MK052/2021	2021-08-13	Europe	Turkey	Ministry of Health Turkey	Ministry of Health Turkey	Fatma Bayrakdar et al
EPI_ISL_3540675	Turkey/HSGM-MK053/2021	2021-08-13	Europe	Turkey	Ministry of Health Turkey	Ministry of Health Turkey	Fatma Bayrakdar et al
EPI_ISL_3540676	Turkey/HSGM-MK054/2021	2021-08-13	Europe	Turkey	Ministry of Health Turkey	Ministry of Health Turkey	Fatma Bayrakdar et al
EPI_ISL_3540677	Turkey/HSGM-MK055/2021	2021-08-13	Europe	Turkey	Ministry of Health Turkey	Ministry of Health Turkey	Fatma Bayrakdar et al
EPI_ISL_3540678	Turkey/HSGM-MK056/2021	2021-08-13	Europe	Turkey	Ministry of Health Turkey	Ministry of Health Turkey	Fatma Bayrakdar et al
EPI_ISL_3540679	Turkey/HSGM-MK057/2021	2021-08-13	Europe	Turkey	Ministry of Health Turkey	Ministry of Health Turkey	Fatma Bayrakdar et al
EPI_ISL_3540680	Turkey/HSGM-MK058/2021	2021-08-13	Europe	Turkey	Ministry of Health Turkey	Ministry of Health Turkey	Fatma Bayrakdar et al
EPI_ISL_3540681	Turkey/HSGM-MK059/2021	2021-08-13	Europe	Turkey	Ministry of Health Turkey	Ministry of Health Turkey	Fatma Bayrakdar et al
EPI_ISL_3540682	Turkey/HSGM-MK060/2021	2021-08-13	Europe	Turkey	Ministry of Health Turkey	Ministry of Health Turkey	Fatma Bayrakdar et al
EPI_ISL_3540683	Turkey/HSGM-MK061/2021	2021-08-13	Europe	Turkey	Ministry of Health Turkey	Ministry of Health Turkey	Fatma Bayrakdar et al
EPI_ISL_3540684	Turkey/HSGM-MK062/2021	2021-08-13	Europe	Turkey	Ministry of Health Turkey	Ministry of Health Turkey	Fatma Bayrakdar et al
EPI_ISL_3540685	Turkey/HSGM-MK063/2021	2021-08-13	Europe	Turkey	Ministry of Health Turkey	Ministry of Health Turkey	Fatma Bayrakdar et al
EPI_ISL_3540686	Turkey/HSGM-MK064/2021	2021-08-13	Europe	Turkey	Ministry of Health Turkey	Ministry of Health Turkey	Fatma Bayrakdar et al
EPI_ISL_3540687	Turkey/HSGM-MK065/2021	2021-08-13	Europe	Turkey	Ministry of Health Turkey	Ministry of Health Turkey	Fatma Bayrakdar et al
EPI_ISL_3540688	Turkey/HSGM-MK066/2021	2021-08-13	Europe	Turkey	Ministry of Health Turkey	Ministry of Health Turkey	Fatma Bayrakdar et al
EPI_ISL_3540689	Turkey/HSGM-MK067/2021	2021-08-13	Europe	Turkey	Ministry of Health Turkey	Ministry of Health Turkey	Fatma Bayrakdar et al
EPI_ISL_3540690	Turkey/HSGM-MK068/2021	2021-08-13	Europe	Turkey	Ministry of Health Turkey	Ministry of Health Turkey	Fatma Bayrakdar et al
EPI_ISL_3540691	Turkey/HSGM-MK069/2021	2021-08-13	Europe	Turkey	Ministry of Health Turkey	Ministry of Health Turkey	Fatma Bayrakdar et al
EPI_ISL_3540692	Turkey/HSGM-MK070/2021	2021-08-13	Europe	Turkey	Ministry of Health Turkey	Ministry of Health Turkey	Fatma Bayrakdar et al
EPI_ISL_3540693	Turkey/HSGM-MK071/2021	2021-08-13	Europe	Turkey	Ministry of Health Turkey	Ministry of Health Turkey	Fatma Bayrakdar et al
EPI_ISL_3540694	Turkey/HSGM-MK072/2021	2021-08-13	Europe	Turkey	Ministry of Health Turkey	Ministry of Health Turkey	Fatma Bayrakdar et al
EPI_ISL_3540695	Turkey/HSGM-MK073/2021	2021-08-13	Europe	Turkey	Ministry of Health Turkey	Ministry of Health Turkey	Fatma Bayrakdar et al
EPI_ISL_3540696	Turkey/HSGM-MK074/2021	2021-08-13	Europe	Turkey	Ministry of Health Turkey	Ministry of Health Turkey	Fatma Bayrakdar et al
EPI_ISL_3540697	Turkey/HSGM-MK075/2021	2021-08-13	Europe	Turkey	Ministry of Health Turkey	Ministry of Health Turkey	Fatma Bayrakdar et al
EPI_ISL_3540698	Turkey/HSGM-MK076/2021	2021-08-13	Europe	Turkey	Ministry of Health Turkey	Ministry of Health Turkey	Fatma Bayrakdar et al
EPI_ISL_3540699	Turkey/HSGM-MK077/2021	2021-08-13	Europe	Turkey	Ministry of Health Turkey	Ministry of Health Turkey	Fatma Bayrakdar et al
EPI_ISL_3540700	Turkey/HSGM-MK078/2021	2021-08-13	Europe	Turkey	Ministry of Health Turkey	Ministry of Health Turkey	Fatma Bayrakdar et al
EPI_ISL_3540701	Turkey/HSGM-MK079/2021	2021-08-13	Europe	Turkey	Ministry of Health Turkey	Ministry of Health Turkey	Fatma Bayrakdar et al
EPI_ISL_3540702	Turkey/HSGM-MK080/2021	2021-08-13	Europe	Turkey	Ministry of Health Turkey	Ministry of Health Turkey	Fatma Bayrakdar et al
EPI_ISL_3540703	Turkey/HSGM-MK081/2021	2021-08-13	Europe	Turkey	Ministry of Health Turkey	Ministry of Health Turkey	Fatma Bayrakdar et al
EPI_ISL_3540704	Turkey/HSGM-MK082/2021	2021-08-13	Europe	Turkey	Ministry of Health Turkey	Ministry of Health Turkey	Fatma Bayrakdar et al
EPI_ISL_3540705	Turkey/HSGM-MK083/2021	2021-08-13	Europe	Turkey	Ministry of Health Turkey	Ministry of Health Turkey	Fatma Bayrakdar et al
EPI_ISL_3540706	Turkey/HSGM-MK084/2021	2021-08-13	Europe	Turkey	Ministry of Health Turkey	Ministry of Health Turkey	Fatma Bayrakdar et al
EPI_ISL_3540707	Turkey/HSGM-MK085/2021	2021-08-13	Europe	Turkey	Ministry of Health Turkey	Ministry of Health Turkey	Fatma Bayrakdar et al
EPI_ISL_3540708	Turkey/HSGM-MK086/2021	2021-08-13	Europe	Turkey	Ministry of Health Turkey	Ministry of Health Turkey	Fatma Bayrakdar et al
EPI_ISL_3540709	Turkey/HSGM-MK087/2021	2021-08-13	Europe	Turkey	Ministry of Health Turkey	Ministry of Health Turkey	Fatma Bayrakdar et al
EPI_ISL_3540710	Turkey/HSGM-MK088/2021	2021-08-13	Europe	Turkey	Ministry of Health Turkey	Ministry of Health Turkey	Fatma Bayrakdar et al
EPI_ISL_3540711	Turkey/HSGM-MK089/2021	2021-08-13	Europe	Turkey	Ministry of Health Turkey	Ministry of Health Turkey	Fatma Bayrakdar et al
EPI_ISL_3540712	Turkey/HSGM-MK090/2021	2021-08-13	Europe	Turkey	Ministry of Health Turkey	Ministry of Health Turkey	Fatma Bayrakdar et al
EPI_ISL_3540713	Turkey/HSGM-MK091/2021	2021-08-13	Europe	Turkey	Ministry of Health Turkey	Ministry of Health Turkey	Fatma Bayrakdar et al
EPI_ISL_3540714	Turkey/HSGM-MK092/2021	2021-08-13	Europe	Turkey	Ministry of Health Turkey	Ministry of Health Turkey	Fatma Bayrakdar et al
EPI_ISL_3540715	Turkey/HSGM-MK093/2021	2021-08-13	Europe	Turkey	Ministry of Health Turkey	Ministry of Health Turkey	Fatma Bayrakdar et al
EPI_ISL_3540716	Turkey/HSGM-MK094/2021	2021-08-13	Europe	Turkey	Ministry of Health Turkey	Ministry of Health Turkey	Fatma Bayrakdar et al
EPI_ISL_3540717	Turkey/HSGM-MK095/2021	2021-08-13	Europe	Turkey	Ministry of Health Turkey	Ministry of Health Turkey	Fatma Bayrakdar et al
EPI_ISL_3540718	Turkey/HSGM-MK096/2021	2021-08-13	Europe	Turkey	Ministry of Health Turkey	Ministry of Health Turkey	Fatma Bayrakdar et al
EPI_ISL_3540719	Turkey/HSGM-MK097/2021	2021-08-13	Europe	Turkey	Ministry of Health Turkey	Ministry of Health Turkey	Fatma Bayrakdar et al
EPI_ISL_3540720	Turkey/HSGM-MK098/2021	2021-08-13	Europe	Turkey	Ministry of Health Turkey	Ministry of Health Turkey	Fatma Bayrakdar et al
EPI_ISL_3540721	Turkey/HSGM-MK099/2021	2021-08-13	Europe	Turkey	Ministry of Health Turkey	Ministry of Health Turkey	Fatma Bayrakdar et al
EPI_ISL_3540722	Turkey/HSGM-MK100/2021	2021-08-13	Europe	Turkey	Ministry of Health Turkey	Ministry of Health Turkey	Fatma Bayrakdar et al
EPI_ISL_3541709	Turkey/HSGM-MK1000/2021	2021-08-13	Europe	Turkey	Ministry of Health Turkey	Ministry of Health Turkey	Fatma Bayrakdar et al
EPI_ISL_3541710	Turkey/HSGM-MK1001/2021	2021-08-13	Europe	Turkey	Ministry of Health Turkey	Ministry of Health Turkey	Fatma Bayrakdar et al
EPI_ISL_3541711	Turkey/HSGM-MK1002/2021	2021-08-13	Europe	Turkey	Ministry of Health Turkey	Ministry of Health Turkey	Fatma Bayrakdar et al
EPI_ISL_3541712	Turkey/HSGM-MK1003/2021	2021-08-13	Europe	Turkey	Ministry of Health Turkey	Ministry of Health Turkey	Fatma Bayrakdar et al
EPI_ISL_3541713	Turkey/HSGM-MK1004/2021	2021-08-13	Europe	Turkey	Ministry of Health Turkey	Ministry of Health Turkey	Fatma Bayrakdar et al
EPI_ISL_3541714	Turkey/HSGM-MK1005/2021	2021-08-13	Europe	Turkey	Ministry of Health Turkey	Ministry of Health Turkey	Fatma Bayrakdar et al
EPI_ISL_3541715	Turkey/HSGM-MK1006/2021	2021-08-13	Europe	Turkey	Ministry of Health Turkey	Ministry of Health Turkey	Fatma Bayrakdar et al
EPI_ISL_3541716	Turkey/HSGM-MK1007/2021	2021-08-13	Europe	Turkey	Ministry of Health Turkey	Ministry of Health Turkey	Fatma Bayrakdar et al
EPI_ISL_3541717	Turkey/HSGM-MK1008/2021	2021-08-13	Europe	Turkey	Ministry of Health Turkey	Ministry of Health Turkey	Fatma Bayrakdar et al
EPI_ISL_3541718	Turkey/HSGM-MK1009/2021	2021-08-13	Europe	Turkey	Ministry of Health Turkey	Ministry of Health Turkey	Fatma Bayrakdar et al
EPI_ISL_3540723	Turkey/HSGM-MK101/2021	2021-08-13	Europe	Turkey	Ministry of Health Turkey	Ministry of Health Turkey	Fatma Bayrakdar et al
EPI_ISL_3541719	Turkey/HSGM-MK1010/2021	2021-08-13	Europe	Turkey	Ministry of Health Turkey	Ministry of Health Turkey	Fatma Bayrakdar et al
EPI_ISL_3541720	Turkey/HSGM-MK1011/2021	2021-08-13	Europe	Turkey	Ministry of Health Turkey	Ministry of Health Turkey	Fatma Bayrakdar et al
EPI_ISL_3541721	Turkey/HSGM-MK1012/2021	2021-08-13	Europe	Turkey	Ministry of Health Turkey	Ministry of Health Turkey	Fatma Bayrakdar et al
EPI_ISL_3541722	Turkey/HSGM-MK1013/2021	2021-08-13	Europe	Turkey	Ministry of Health Turkey	Ministry of Health Turkey	Fatma Bayrakdar et al
EPI_ISL_3541723	Turkey/HSGM-MK1014/2021	2021-08-13	Europe	Turkey	Ministry of Health Turkey	Ministry of Health Turkey	Fatma Bayrakdar et al
EPI_ISL_3541724	Turkey/HSGM-MK1015/2021	2021-08-13	Europe	Turkey	Ministry of Health Turkey	Ministry of Health Turkey	Fatma Bayrakdar et al
EPI_ISL_3541725	Turkey/HSGM-MK1016/2021	2021-08-13	Europe	Turkey	Ministry of Health Turkey	Ministry of Health Turkey	Fatma Bayrakdar et al
EPI_ISL_3541726	Turkey/HSGM-MK1017/2021	2021-08-13	Europe	Turkey	Ministry of Health Turkey	Ministry of Health Turkey	Fatma Bayrakdar et al
EPI_ISL_3541727	Turkey/HSGM-MK1018/2021	2021-08-13	Europe	Turkey	Ministry of Health Turkey	Ministry of Health Turkey	Fatma Bayrakdar et al
EPI_ISL_3541728	Turkey/HSGM-MK1019/2021	2021-08-13	Europe	Turkey	Ministry of Health Turkey	Ministry of Health Turkey	Fatma Bayrakdar et al
EPI_ISL_3540724	Turkey/HSGM-MK102/2021	2021-08-13	Europe	Turkey	Ministry of Health Turkey	Ministry of Health Turkey	Fatma Bayrakdar et al
EPI_ISL_3541729	Turkey/HSGM-MK1020/2021	2021-08-13	Europe	Turkey	Ministry of Health Turkey	Ministry of Health Turkey	Fatma Bayrakdar et al
EPI_ISL_3541730	Turkey/HSGM-MK1021/2021	2021-08-13	Europe	Turkey	Ministry of Health Turkey	Ministry of Health Turkey	Fatma Bayrakdar et al
EPI_ISL_3541731	Turkey/HSGM-MK1022/2021	2021-08-13	Europe	Turkey	Ministry of Health Turkey	Ministry of Health Turkey	Fatma Bayrakdar et al
EPI_ISL_3541732	Turkey/HSGM-MK1023/2021	2021-08-13	Europe	Turkey	Ministry of Health Turkey	Ministry of Health Turkey	Fatma Bayrakdar et al
EPI_ISL_3541733	Turkey/HSGM-MK1024/2021	2021-08-13	Europe	Turkey	Ministry of Health Turkey	Ministry of Health Turkey	Fatma Bayrakdar et al
EPI_ISL_3541734	Turkey/HSGM-MK1025/2021	2021-08-13	Europe	Turkey	Ministry of Health Turkey	Ministry of Health Turkey	Fatma Bayrakdar et al
EPI_ISL_3541735	Turkey/HSGM-MK1026/2021	2021-08-13	Europe	Turkey	Ministry of Health Turkey	Ministry of Health Turkey	Fatma Bayrakdar et al
EPI_ISL_3541737	Turkey/HSGM-MK1027/2021	2021-08-13	Europe	Turkey	Ministry of Health Turkey	Ministry of Health Turkey	Fatma Bayrakdar et al
EPI_ISL_3541738	Turkey/HSGM-MK1028/2021	2021-08-13	Europe	Turkey	Ministry of Health Turkey	Ministry of Health Turkey	Fatma Bayrakdar et al
EPI_ISL_3541740	Turkey/HSGM-MK1029/2021	2021-08-13	Europe	Turkey	Ministry of Health Turkey	Ministry of Health Turkey	Fatma Bayrakdar et al
EPI_ISL_3540725	Turkey/HSGM-MK103/2021	2021-08-13	Europe	Turkey	Ministry of Health Turkey	Ministry of Health Turkey	Fatma Bayrakdar et al
EPI_ISL_3541741	Turkey/HSGM-MK1030/2021	2021-08-13	Europe	Turkey	Ministry of Health Turkey	Ministry of Health Turkey	Fatma Bayrakdar et al
EPI_ISL_3541743	Turkey/HSGM-MK1031/2021	2021-08-13	Europe	Turkey	Ministry of Health Turkey	Ministry of Health Turkey	Fatma Bayrakdar et al
EPI_ISL_3541744	Turkey/HSGM-MK1032/2021	2021-08-13	Europe	Turkey	Ministry of Health Turkey	Ministry of Health Turkey	Fatma Bayrakdar et al
EPI_ISL_3541746	Turkey/HSGM-MK1033/2021	2021-08-13	Europe	Turkey	Ministry of Health Turkey	Ministry of Health Turkey	Fatma Bayrakdar et al
EPI_ISL_3541747	Turkey/HSGM-MK1034/2021	2021-08-13	Europe	Turkey	Ministry of Health Turkey	Ministry of Health Turkey	Fatma Bayrakdar et al
EPI_ISL_3541748	Turkey/HSGM-MK1035/2021	2021-08-13	Europe	Turkey	Ministry of Health Turkey	Ministry of Health Turkey	Fatma Bayrakdar et al
EPI_ISL_3541750	Turkey/HSGM-MK1036/2021	2021-08-13	Europe	Turkey	Ministry of Health Turkey	Ministry of Health Turkey	Fatma Bayrakdar et al
EPI_ISL_3541752	Turkey/HSGM-MK1037/2021	2021-08-13	Europe	Turkey	Ministry of Health Turkey	Ministry of Health Turkey	Fatma Bayrakdar et al
EPI_ISL_3541753	Turkey/HSGM-MK1038/2021	2021-08-13	Europe	Turkey	Ministry of Health Turkey	Ministry of Health Turkey	Fatma Bayrakdar et al
EPI_ISL_3541755	Turkey/HSGM-MK1039/2021	2021-08-13	Europe	Turkey	Ministry of Health Turkey	Ministry of Health Turkey	Fatma Bayrakdar et al
EPI_ISL_3540726	Turkey/HSGM-MK104/2021	2021-08-13	Europe	Turkey	Ministry of Health Turkey	Ministry of Health Turkey	Fatma Bayrakdar et al
EPI_ISL_3541756	Turkey/HSGM-MK1040/2021	2021-08-13	Europe	Turkey	Ministry of Health Turkey	Ministry of Health Turkey	Fatma Bayrakdar et al
EPI_ISL_3541758	Turkey/HSGM-MK1041/2021	2021-08-13	Europe	Turkey	Ministry of Health Turkey	Ministry of Health Turkey	Fatma Bayrakdar et al
EPI_ISL_3541759	Turkey/HSGM-MK1042/2021	2021-08-13	Europe	Turkey	Ministry of Health Turkey	Ministry of Health Turkey	Fatma Bayrakdar et al
EPI_ISL_3541760	Turkey/HSGM-MK1043/2021	2021-08-13	Europe	Turkey	Ministry of Health Turkey	Ministry of Health Turkey	Fatma Bayrakdar et al
EPI_ISL_3541762	Turkey/HSGM-MK1044/2021	2021-08-13	Europe	Turkey	Ministry of Health Turkey	Ministry of Health Turkey	Fatma Bayrakdar et al
EPI_ISL_3541763	Turkey/HSGM-MK1045/2021	2021-08-13	Europe	Turkey	Ministry of Health Turkey	Ministry of Health Turkey	Fatma Bayrakdar et al
EPI_ISL_3541765	Turkey/HSGM-MK1046/2021	2021-08-13	Europe	Turkey	Ministry of Health Turkey	Ministry of Health Turkey	Fatma Bayrakdar et al
EPI_ISL_3541767	Turkey/HSGM-MK1047/2021	2021-08-13	Europe	Turkey	Ministry of Health Turkey	Ministry of Health Turkey	Fatma Bayrakdar et al
EPI_ISL_3541768	Turkey/HSGM-MK1048/2021	2021-08-13	Europe	Turkey	Ministry of Health Turkey	Ministry of Health Turkey	Fatma Bayrakdar et al
EPI_ISL_3541769	Turkey/HSGM-MK1049/2021	2021-08-13	Europe	Turkey	Ministry of Health Turkey	Ministry of Health Turkey	Fatma Bayrakdar et al
EPI_ISL_3540727	Turkey/HSGM-MK105/2021	2021-08-13	Europe	Turkey	Ministry of Health Turkey	Ministry of Health Turkey	Fatma Bayrakdar et al
EPI_ISL_3541771	Turkey/HSGM-MK1050/2021	2021-08-13	Europe	Turkey	Ministry of Health Turkey	Ministry of Health Turkey	Fatma Bayrakdar et al
EPI_ISL_3541772	Turkey/HSGM-MK1051/2021	2021-08-13	Europe	Turkey	Ministry of Health Turkey	Ministry of Health Turkey	Fatma Bayrakdar et al
EPI_ISL_3541774	Turkey/HSGM-MK1052/2021	2021-08-13	Europe	Turkey	Ministry of Health Turkey	Ministry of Health Turkey	Fatma Bayrakdar et al
EPI_ISL_3541775	Turkey/HSGM-MK1053/2021	2021-08-13	Europe	Turkey	Ministry of Health Turkey	Ministry of Health Turkey	Fatma Bayrakdar et al
EPI_ISL_3541777	Turkey/HSGM-MK1054/2021	2021-08-13	Europe	Turkey	Ministry of Health Turkey	Ministry of Health Turkey	Fatma Bayrakdar et al
EPI_ISL_3541778	Turkey/HSGM-MK1055/2021	2021-08-13	Europe	Turkey	Ministry of Health Turkey	Ministry of Health Turkey	Fatma Bayrakdar et al
EPI_ISL_3541780	Turkey/HSGM-MK1056/2021	2021-08-13	Europe	Turkey	Ministry of Health Turkey	Ministry of Health Turkey	Fatma Bayrakdar et al
EPI_ISL_3541781	Turkey/HSGM-MK1057/2021	2021-08-13	Europe	Turkey	Ministry of Health Turkey	Ministry of Health Turkey	Fatma Bayrakdar et al
EPI_ISL_3541783	Turkey/HSGM-MK1058/2021	2021-08-13	Europe	Turkey	Ministry of Health Turkey	Ministry of Health Turkey	Fatma Bayrakdar et al
EPI_ISL_3541784	Turkey/HSGM-MK1059/2021	2021-08-13	Europe	Turkey	Ministry of Health Turkey	Ministry of Health Turkey	Fatma Bayrakdar et al
EPI_ISL_3540728	Turkey/HSGM-MK106/2021	2021-08-13	Europe	Turkey	Ministry of Health Turkey	Ministry of Health Turkey	Fatma Bayrakdar et al
EPI_ISL_3541786	Turkey/HSGM-MK1060/2021	2021-08-13	Europe	Turkey	Ministry of Health Turkey	Ministry of Health Turkey	Fatma Bayrakdar et al
EPI_ISL_3541788	Turkey/HSGM-MK1061/2021	2021-08-13	Europe	Turkey	Ministry of Health Turkey	Ministry of Health Turkey	Fatma Bayrakdar et al
EPI_ISL_3541789	Turkey/HSGM-MK1062/2021	2021-08-13	Europe	Turkey	Ministry of Health Turkey	Ministry of Health Turkey	Fatma Bayrakdar et al
EPI_ISL_3541791	Turkey/HSGM-MK1063/2021	2021-08-13	Europe	Turkey	Ministry of Health Turkey	Ministry of Health Turkey	Fatma Bayrakdar et al
EPI_ISL_3541792	Turkey/HSGM-MK1064/2021	2021-08-13	Europe	Turkey	Ministry of Health Turkey	Ministry of Health Turkey	Fatma Bayrakdar et al
EPI_ISL_3541794	Turkey/HSGM-MK1065/2021	2021-08-13	Europe	Turkey	Ministry of Health Turkey	Ministry of Health Turkey	Fatma Bayrakdar et al
EPI_ISL_3541795	Turkey/HSGM-MK1066/2021	2021-08-13	Europe	Turkey	Ministry of Health Turkey	Ministry of Health Turkey	Fatma Bayrakdar et al
EPI_ISL_3541797	Turkey/HSGM-MK1067/2021	2021-08-13	Europe	Turkey	Ministry of Health Turkey	Ministry of Health Turkey	Fatma Bayrakdar et al
EPI_ISL_3541798	Turkey/HSGM-MK1068/2021	2021-08-13	Europe	Turkey	Ministry of Health Turkey	Ministry of Health Turkey	Fatma Bayrakdar et al
EPI_ISL_3541800	Turkey/HSGM-MK1069/2021	2021-08-13	Europe	Turkey	Ministry of Health Turkey	Ministry of Health Turkey	Fatma Bayrakdar et al
EPI_ISL_3540729	Turkey/HSGM-MK107/2021	2021-08-13	Europe	Turkey	Ministry of Health Turkey	Ministry of Health Turkey	Fatma Bayrakdar et al
EPI_ISL_3541801	Turkey/HSGM-MK1070/2021	2021-08-13	Europe	Turkey	Ministry of Health Turkey	Ministry of Health Turkey	Fatma Bayrakdar et al
EPI_ISL_3541803	Turkey/HSGM-MK1071/2021	2021-08-13	Europe	Turkey	Ministry of Health Turkey	Ministry of Health Turkey	Fatma Bayrakdar et al
EPI_ISL_3541804	Turkey/HSGM-MK1072/2021	2021-08-13	Europe	Turkey	Ministry of Health Turkey	Ministry of Health Turkey	Fatma Bayrakdar et al
EPI_ISL_3541806	Turkey/HSGM-MK1073/2021	2021-08-13	Europe	Turkey	Ministry of Health Turkey	Ministry of Health Turkey	Fatma Bayrakdar et al
EPI_ISL_3541807	Turkey/HSGM-MK1074/2021	2021-08-13	Europe	Turkey	Ministry of Health Turkey	Ministry of Health Turkey	Fatma Bayrakdar et al
EPI_ISL_3541809	Turkey/HSGM-MK1075/2021	2021-08-13	Europe	Turkey	Ministry of Health Turkey	Ministry of Health Turkey	Fatma Bayrakdar et al
EPI_ISL_3541810	Turkey/HSGM-MK1076/2021	2021-08-13	Europe	Turkey	Ministry of Health Turkey	Ministry of Health Turkey	Fatma Bayrakdar et al
EPI_ISL_3541812	Turkey/HSGM-MK1077/2021	2021-08-13	Europe	Turkey	Ministry of Health Turkey	Ministry of Health Turkey	Fatma Bayrakdar et al
EPI_ISL_3541813	Turkey/HSGM-MK1078/2021	2021-08-13	Europe	Turkey	Ministry of Health Turkey	Ministry of Health Turkey	Fatma Bayrakdar et al
EPI_ISL_3541815	Turkey/HSGM-MK1079/2021	2021-08-13	Europe	Turkey	Ministry of Health Turkey	Ministry of Health Turkey	Fatma Bayrakdar et al
EPI_ISL_3540730	Turkey/HSGM-MK108/2021	2021-08-13	Europe	Turkey	Ministry of Health Turkey	Ministry of Health Turkey	Fatma Bayrakdar et al
EPI_ISL_3541816	Turkey/HSGM-MK1080/2021	2021-08-13	Europe	Turkey	Ministry of Health Turkey	Ministry of Health Turkey	Fatma Bayrakdar et al
EPI_ISL_3541817	Turkey/HSGM-MK1081/2021	2021-08-13	Europe	Turkey	Ministry of Health Turkey	Ministry of Health Turkey	Fatma Bayrakdar et al
EPI_ISL_3541819	Turkey/HSGM-MK1082/2021	2021-08-13	Europe	Turkey	Ministry of Health Turkey	Ministry of Health Turkey	Fatma Bayrakdar et al
EPI_ISL_3541821	Turkey/HSGM-MK1083/2021	2021-08-13	Europe	Turkey	Ministry of Health Turkey	Ministry of Health Turkey	Fatma Bayrakdar et al
EPI_ISL_3541822	Turkey/HSGM-MK1084/2021	2021-08-13	Europe	Turkey	Ministry of Health Turkey	Ministry of Health Turkey	Fatma Bayrakdar et al
EPI_ISL_3541824	Turkey/HSGM-MK1085/2021	2021-08-13	Europe	Turkey	Ministry of Health Turkey	Ministry of Health Turkey	Fatma Bayrakdar et al
EPI_ISL_3541825	Turkey/HSGM-MK1086/2021	2021-08-13	Europe	Turkey	Ministry of Health Turkey	Ministry of Health Turkey	Fatma Bayrakdar et al
EPI_ISL_3541827	Turkey/HSGM-MK1087/2021	2021-08-13	Europe	Turkey	Ministry of Health Turkey	Ministry of Health Turkey	Fatma Bayrakdar et al
EPI_ISL_3541828	Turkey/HSGM-MK1088/2021	2021-08-13	Europe	Turkey	Ministry of Health Turkey	Ministry of Health Turkey	Fatma Bayrakdar et al
EPI_ISL_3541830	Turkey/HSGM-MK1089/2021	2021-08-13	Europe	Turkey	Ministry of Health Turkey	Ministry of Health Turkey	Fatma Bayrakdar et al
EPI_ISL_3540731	Turkey/HSGM-MK109/2021	2021-08-13	Europe	Turkey	Ministry of Health Turkey	Ministry of Health Turkey	Fatma Bayrakdar et al
EPI_ISL_3541831	Turkey/HSGM-MK1090/2021	2021-08-13	Europe	Turkey	Ministry of Health Turkey	Ministry of Health Turkey	Fatma Bayrakdar et al
EPI_ISL_3541833	Turkey/HSGM-MK1091/2021	2021-08-13	Europe	Turkey	Ministry of Health Turkey	Ministry of Health Turkey	Fatma Bayrakdar et al
EPI_ISL_3541834	Turkey/HSGM-MK1092/2021	2021-08-13	Europe	Turkey	Ministry of Health Turkey	Ministry of Health Turkey	Fatma Bayrakdar et al
EPI_ISL_3541835	Turkey/HSGM-MK1093/2021	2021-08-13	Europe	Turkey	Ministry of Health Turkey	Ministry of Health Turkey	Fatma Bayrakdar et al
EPI_ISL_3541837	Turkey/HSGM-MK1094/2021	2021-08-13	Europe	Turkey	Ministry of Health Turkey	Ministry of Health Turkey	Fatma Bayrakdar et al
EPI_ISL_3541838	Turkey/HSGM-MK1095/2021	2021-08-13	Europe	Turkey	Ministry of Health Turkey	Ministry of Health Turkey	Fatma Bayrakdar et al
EPI_ISL_3541840	Turkey/HSGM-MK1096/2021	2021-08-13	Europe	Turkey	Ministry of Health Turkey	Ministry of Health Turkey	Fatma Bayrakdar et al
EPI_ISL_3541841	Turkey/HSGM-MK1097/2021	2021-08-13	Europe	Turkey	Ministry of Health Turkey	Ministry of Health Turkey	Fatma Bayrakdar et al
EPI_ISL_3541843	Turkey/HSGM-MK1098/2021	2021-08-13	Europe	Turkey	Ministry of Health Turkey	Ministry of Health Turkey	Fatma Bayrakdar et al
EPI_ISL_3541845	Turkey/HSGM-MK1099/2021	2021-08-13	Europe	Turkey	Ministry of Health Turkey	Ministry of Health Turkey	Fatma Bayrakdar et al
EPI_ISL_3540732	Turkey/HSGM-MK110/2021	2021-08-13	Europe	Turkey	Ministry of Health Turkey	Ministry of Health Turkey	Fatma Bayrakdar et al
EPI_ISL_3541846	Turkey/HSGM-MK1100/2021	2021-08-13	Europe	Turkey	Ministry of Health Turkey	Ministry of Health Turkey	Fatma Bayrakdar et al
EPI_ISL_3541847	Turkey/HSGM-MK1101/2021	2021-08-13	Europe	Turkey	Ministry of Health Turkey	Ministry of Health Turkey	Fatma Bayrakdar et al
EPI_ISL_3541849	Turkey/HSGM-MK1102/2021	2021-08-13	Europe	Turkey	Ministry of Health Turkey	Ministry of Health Turkey	Fatma Bayrakdar et al
EPI_ISL_3541851	Turkey/HSGM-MK1103/2021	2021-08-13	Europe	Turkey	Ministry of Health Turkey	Ministry of Health Turkey	Fatma Bayrakdar et al
EPI_ISL_3541852	Turkey/HSGM-MK1104/2021	2021-08-13	Europe	Turkey	Ministry of Health Turkey	Ministry of Health Turkey	Fatma Bayrakdar et al
EPI_ISL_3541854	Turkey/HSGM-MK1105/2021	2021-08-13	Europe	Turkey	Ministry of Health Turkey	Ministry of Health Turkey	Fatma Bayrakdar et al
EPI_ISL_3541855	Turkey/HSGM-MK1106/2021	2021-08-13	Europe	Turkey	Ministry of Health Turkey	Ministry of Health Turkey	Fatma Bayrakdar et al
EPI_ISL_3541857	Turkey/HSGM-MK1107/2021	2021-08-13	Europe	Turkey	Ministry of Health Turkey	Ministry of Health Turkey	Fatma Bayrakdar et al
EPI_ISL_3541858	Turkey/HSGM-MK1108/2021	2021-08-13	Europe	Turkey	Ministry of Health Turkey	Ministry of Health Turkey	Fatma Bayrakdar et al
EPI_ISL_3541859	Turkey/HSGM-MK1109/2021	2021-08-13	Europe	Turkey	Ministry of Health Turkey	Ministry of Health Turkey	Fatma Bayrakdar et al
EPI_ISL_3540733	Turkey/HSGM-MK111/2021	2021-08-13	Europe	Turkey	Ministry of Health Turkey	Ministry of Health Turkey	Fatma Bayrakdar et al
EPI_ISL_3541861	Turkey/HSGM-MK1110/2021	2021-08-13	Europe	Turkey	Ministry of Health Turkey	Ministry of Health Turkey	Fatma Bayrakdar et al
EPI_ISL_3541862	Turkey/HSGM-MK1111/2021	2021-08-13	Europe	Turkey	Ministry of Health Turkey	Ministry of Health Turkey	Fatma Bayrakdar et al
EPI_ISL_3541864	Turkey/HSGM-MK1112/2021	2021-08-13	Europe	Turkey	Ministry of Health Turkey	Ministry of Health Turkey	Fatma Bayrakdar et al
EPI_ISL_3541865	Turkey/HSGM-MK1113/2021	2021-08-13	Europe	Turkey	Ministry of Health Turkey	Ministry of Health Turkey	Fatma Bayrakdar et al
EPI_ISL_3541867	Turkey/HSGM-MK1114/2021	2021-08-13	Europe	Turkey	Ministry of Health Turkey	Ministry of Health Turkey	Fatma Bayrakdar et al
EPI_ISL_3541869	Turkey/HSGM-MK1115/2021	2021-08-13	Europe	Turkey	Ministry of Health Turkey	Ministry of Health Turkey	Fatma Bayrakdar et al
EPI_ISL_3541870	Turkey/HSGM-MK1116/2021	2021-08-13	Europe	Turkey	Ministry of Health Turkey	Ministry of Health Turkey	Fatma Bayrakdar et al
EPI_ISL_3541872	Turkey/HSGM-MK1117/2021	2021-08-13	Europe	Turkey	Ministry of Health Turkey	Ministry of Health Turkey	Fatma Bayrakdar et al
EPI_ISL_3541873	Turkey/HSGM-MK1118/2021	2021-08-13	Europe	Turkey	Ministry of Health Turkey	Ministry of Health Turkey	Fatma Bayrakdar et al
EPI_ISL_3541875	Turkey/HSGM-MK1119/2021	2021-08-13	Europe	Turkey	Ministry of Health Turkey	Ministry of Health Turkey	Fatma Bayrakdar et al
EPI_ISL_3540734	Turkey/HSGM-MK112/2021	2021-08-13	Europe	Turkey	Ministry of Health Turkey	Ministry of Health Turkey	Fatma Bayrakdar et al
EPI_ISL_3541876	Turkey/HSGM-MK1120/2021	2021-08-13	Europe	Turkey	Ministry of Health Turkey	Ministry of Health Turkey	Fatma Bayrakdar et al
EPI_ISL_3541878	Turkey/HSGM-MK1121/2021	2021-08-13	Europe	Turkey	Ministry of Health Turkey	Ministry of Health Turkey	Fatma Bayrakdar et al
EPI_ISL_3541880	Turkey/HSGM-MK1122/2021	2021-08-13	Europe	Turkey	Ministry of Health Turkey	Ministry of Health Turkey	Fatma Bayrakdar et al
EPI_ISL_3541881	Turkey/HSGM-MK1123/2021	2021-08-13	Europe	Turkey	Ministry of Health Turkey	Ministry of Health Turkey	Fatma Bayrakdar et al
EPI_ISL_3541882	Turkey/HSGM-MK1124/2021	2021-08-13	Europe	Turkey	Ministry of Health Turkey	Ministry of Health Turkey	Fatma Bayrakdar et al
EPI_ISL_3541884	Turkey/HSGM-MK1125/2021	2021-08-13	Europe	Turkey	Ministry of Health Turkey	Ministry of Health Turkey	Fatma Bayrakdar et al
EPI_ISL_3541886	Turkey/HSGM-MK1126/2021	2021-08-13	Europe	Turkey	Ministry of Health Turkey	Ministry of Health Turkey	Fatma Bayrakdar et al
EPI_ISL_3541887	Turkey/HSGM-MK1127/2021	2021-08-13	Europe	Turkey	Ministry of Health Turkey	Ministry of Health Turkey	Fatma Bayrakdar et al
EPI_ISL_3541889	Turkey/HSGM-MK1128/2021	2021-08-13	Europe	Turkey	Ministry of Health Turkey	Ministry of Health Turkey	Fatma Bayrakdar et al
EPI_ISL_3541890	Turkey/HSGM-MK1129/2021	2021-08-13	Europe	Turkey	Ministry of Health Turkey	Ministry of Health Turkey	Fatma Bayrakdar et al
EPI_ISL_3540735	Turkey/HSGM-MK113/2021	2021-08-13	Europe	Turkey	Ministry of Health Turkey	Ministry of Health Turkey	Fatma Bayrakdar et al
EPI_ISL_3541892	Turkey/HSGM-MK1130/2021	2021-08-13	Europe	Turkey	Ministry of Health Turkey	Ministry of Health Turkey	Fatma Bayrakdar et al
EPI_ISL_3541893	Turkey/HSGM-MK1131/2021	2021-08-13	Europe	Turkey	Ministry of Health Turkey	Ministry of Health Turkey	Fatma Bayrakdar et al
EPI_ISL_3541895	Turkey/HSGM-MK1132/2021	2021-08-13	Europe	Turkey	Ministry of Health Turkey	Ministry of Health Turkey	Fatma Bayrakdar et al
EPI_ISL_3541897	Turkey/HSGM-MK1133/2021	2021-08-13	Europe	Turkey	Ministry of Health Turkey	Ministry of Health Turkey	Fatma Bayrakdar et al
EPI_ISL_3541899	Turkey/HSGM-MK1134/2021	2021-08-13	Europe	Turkey	Ministry of Health Turkey	Ministry of Health Turkey	Fatma Bayrakdar et al
EPI_ISL_3541900	Turkey/HSGM-MK1135/2021	2021-08-13	Europe	Turkey	Ministry of Health Turkey	Ministry of Health Turkey	Fatma Bayrakdar et al
EPI_ISL_3541902	Turkey/HSGM-MK1136/2021	2021-08-13	Europe	Turkey	Ministry of Health Turkey	Ministry of Health Turkey	Fatma Bayrakdar et al
EPI_ISL_3541903	Turkey/HSGM-MK1137/2021	2021-08-13	Europe	Turkey	Ministry of Health Turkey	Ministry of Health Turkey	Fatma Bayrakdar et al
EPI_ISL_3541905	Turkey/HSGM-MK1138/2021	2021-08-13	Europe	Turkey	Ministry of Health Turkey	Ministry of Health Turkey	Fatma Bayrakdar et al
EPI_ISL_3541906	Turkey/HSGM-MK1139/2021	2021-08-13	Europe	Turkey	Ministry of Health Turkey	Ministry of Health Turkey	Fatma Bayrakdar et al
EPI_ISL_3540736	Turkey/HSGM-MK114/2021	2021-08-13	Europe	Turkey	Ministry of Health Turkey	Ministry of Health Turkey	Fatma Bayrakdar et al
EPI_ISL_3541908	Turkey/HSGM-MK1140/2021	2021-08-13	Europe	Turkey	Ministry of Health Turkey	Ministry of Health Turkey	Fatma Bayrakdar et al
EPI_ISL_3541910	Turkey/HSGM-MK1141/2021	2021-08-13	Europe	Turkey	Ministry of Health Turkey	Ministry of Health Turkey	Fatma Bayrakdar et al
EPI_ISL_3541911	Turkey/HSGM-MK1142/2021	2021-08-13	Europe	Turkey	Ministry of Health Turkey	Ministry of Health Turkey	Fatma Bayrakdar et al
EPI_ISL_3541913	Turkey/HSGM-MK1143/2021	2021-08-13	Europe	Turkey	Ministry of Health Turkey	Ministry of Health Turkey	Fatma Bayrakdar et al
EPI_ISL_3541914	Turkey/HSGM-MK1144/2021	2021-08-13	Europe	Turkey	Ministry of Health Turkey	Ministry of Health Turkey	Fatma Bayrakdar et al
EPI_ISL_3541916	Turkey/HSGM-MK1145/2021	2021-08-13	Europe	Turkey	Ministry of Health Turkey	Ministry of Health Turkey	Fatma Bayrakdar et al
EPI_ISL_3541917	Turkey/HSGM-MK1146/2021	2021-08-13	Europe	Turkey	Ministry of Health Turkey	Ministry of Health Turkey	Fatma Bayrakdar et al
EPI_ISL_3541919	Turkey/HSGM-MK1147/2021	2021-08-13	Europe	Turkey	Ministry of Health Turkey	Ministry of Health Turkey	Fatma Bayrakdar et al
EPI_ISL_3541920	Turkey/HSGM-MK1148/2021	2021-08-13	Europe	Turkey	Ministry of Health Turkey	Ministry of Health Turkey	Fatma Bayrakdar et al
EPI_ISL_3541922	Turkey/HSGM-MK1149/2021	2021-08-13	Europe	Turkey	Ministry of Health Turkey	Ministry of Health Turkey	Fatma Bayrakdar et al
EPI_ISL_3540737	Turkey/HSGM-MK115/2021	2021-08-13	Europe	Turkey	Ministry of Health Turkey	Ministry of Health Turkey	Fatma Bayrakdar et al
EPI_ISL_3541924	Turkey/HSGM-MK1150/2021	2021-08-13	Europe	Turkey	Ministry of Health Turkey	Ministry of Health Turkey	Fatma Bayrakdar et al
EPI_ISL_3541925	Turkey/HSGM-MK1151/2021	2021-08-13	Europe	Turkey	Ministry of Health Turkey	Ministry of Health Turkey	Fatma Bayrakdar et al
EPI_ISL_3541927	Turkey/HSGM-MK1152/2021	2021-08-13	Europe	Turkey	Ministry of Health Turkey	Ministry of Health Turkey	Fatma Bayrakdar et al
EPI_ISL_3541928	Turkey/HSGM-MK1153/2021	2021-08-13	Europe	Turkey	Ministry of Health Turkey	Ministry of Health Turkey	Fatma Bayrakdar et al
EPI_ISL_3541930	Turkey/HSGM-MK1154/2021	2021-08-13	Europe	Turkey	Ministry of Health Turkey	Ministry of Health Turkey	Fatma Bayrakdar et al
EPI_ISL_3541931	Turkey/HSGM-MK1155/2021	2021-08-13	Europe	Turkey	Ministry of Health Turkey	Ministry of Health Turkey	Fatma Bayrakdar et al
EPI_ISL_3541933	Turkey/HSGM-MK1156/2021	2021-08-13	Europe	Turkey	Ministry of Health Turkey	Ministry of Health Turkey	Fatma Bayrakdar et al
EPI_ISL_3541934	Turkey/HSGM-MK1157/2021	2021-08-13	Europe	Turkey	Ministry of Health Turkey	Ministry of Health Turkey	Fatma Bayrakdar et al
EPI_ISL_3541936	Turkey/HSGM-MK1158/2021	2021-08-13	Europe	Turkey	Ministry of Health Turkey	Ministry of Health Turkey	Fatma Bayrakdar et al
EPI_ISL_3541937	Turkey/HSGM-MK1159/2021	2021-08-13	Europe	Turkey	Ministry of Health Turkey	Ministry of Health Turkey	Fatma Bayrakdar et al
EPI_ISL_3540738	Turkey/HSGM-MK116/2021	2021-08-13	Europe	Turkey	Ministry of Health Turkey	Ministry of Health Turkey	Fatma Bayrakdar et al
EPI_ISL_3541939	Turkey/HSGM-MK1160/2021	2021-08-13	Europe	Turkey	Ministry of Health Turkey	Ministry of Health Turkey	Fatma Bayrakdar et al
EPI_ISL_3541940	Turkey/HSGM-MK1161/2021	2021-08-13	Europe	Turkey	Ministry of Health Turkey	Ministry of Health Turkey	Fatma Bayrakdar et al
EPI_ISL_3541942	Turkey/HSGM-MK1162/2021	2021-08-13	Europe	Turkey	Ministry of Health Turkey	Ministry of Health Turkey	Fatma Bayrakdar et al
EPI_ISL_3541943	Turkey/HSGM-MK1163/2021	2021-08-13	Europe	Turkey	Ministry of Health Turkey	Ministry of Health Turkey	Fatma Bayrakdar et al
EPI_ISL_3541945	Turkey/HSGM-MK1164/2021	2021-08-13	Europe	Turkey	Ministry of Health Turkey	Ministry of Health Turkey	Fatma Bayrakdar et al
EPI_ISL_3541946	Turkey/HSGM-MK1165/2021	2021-08-13	Europe	Turkey	Ministry of Health Turkey	Ministry of Health Turkey	Fatma Bayrakdar et al
EPI_ISL_3541948	Turkey/HSGM-MK1166/2021	2021-08-13	Europe	Turkey	Ministry of Health Turkey	Ministry of Health Turkey	Fatma Bayrakdar et al
EPI_ISL_3541949	Turkey/HSGM-MK1167/2021	2021-08-13	Europe	Turkey	Ministry of Health Turkey	Ministry of Health Turkey	Fatma Bayrakdar et al
EPI_ISL_3541951	Turkey/HSGM-MK1168/2021	2021-08-13	Europe	Turkey	Ministry of Health Turkey	Ministry of Health Turkey	Fatma Bayrakdar et al
EPI_ISL_3541952	Turkey/HSGM-MK1169/2021	2021-08-13	Europe	Turkey	Ministry of Health Turkey	Ministry of Health Turkey	Fatma Bayrakdar et al
EPI_ISL_3540739	Turkey/HSGM-MK117/2021	2021-08-13	Europe	Turkey	Ministry of Health Turkey	Ministry of Health Turkey	Fatma Bayrakdar et al
EPI_ISL_3541954	Turkey/HSGM-MK1170/2021	2021-08-13	Europe	Turkey	Ministry of Health Turkey	Ministry of Health Turkey	Fatma Bayrakdar et al
EPI_ISL_3541956	Turkey/HSGM-MK1171/2021	2021-08-13	Europe	Turkey	Ministry of Health Turkey	Ministry of Health Turkey	Fatma Bayrakdar et al
EPI_ISL_3541957	Turkey/HSGM-MK1172/2021	2021-08-13	Europe	Turkey	Ministry of Health Turkey	Ministry of Health Turkey	Fatma Bayrakdar et al
EPI_ISL_3541959	Turkey/HSGM-MK1173/2021	2021-08-13	Europe	Turkey	Ministry of Health Turkey	Ministry of Health Turkey	Fatma Bayrakdar et al
EPI_ISL_3541960	Turkey/HSGM-MK1174/2021	2021-08-13	Europe	Turkey	Ministry of Health Turkey	Ministry of Health Turkey	Fatma Bayrakdar et al
EPI_ISL_3541962	Turkey/HSGM-MK1175/2021	2021-08-13	Europe	Turkey	Ministry of Health Turkey	Ministry of Health Turkey	Fatma Bayrakdar et al
EPI_ISL_3541963	Turkey/HSGM-MK1176/2021	2021-08-13	Europe	Turkey	Ministry of Health Turkey	Ministry of Health Turkey	Fatma Bayrakdar et al
EPI_ISL_3541965	Turkey/HSGM-MK1177/2021	2021-08-13	Europe	Turkey	Ministry of Health Turkey	Ministry of Health Turkey	Fatma Bayrakdar et al
EPI_ISL_3541966	Turkey/HSGM-MK1178/2021	2021-08-13	Europe	Turkey	Ministry of Health Turkey	Ministry of Health Turkey	Fatma Bayrakdar et al
EPI_ISL_3541968	Turkey/HSGM-MK1179/2021	2021-08-13	Europe	Turkey	Ministry of Health Turkey	Ministry of Health Turkey	Fatma Bayrakdar et al
EPI_ISL_3540740	Turkey/HSGM-MK118/2021	2021-08-13	Europe	Turkey	Ministry of Health Turkey	Ministry of Health Turkey	Fatma Bayrakdar et al
EPI_ISL_3541969	Turkey/HSGM-MK1180/2021	2021-08-13	Europe	Turkey	Ministry of Health Turkey	Ministry of Health Turkey	Fatma Bayrakdar et al
EPI_ISL_3541971	Turkey/HSGM-MK1181/2021	2021-08-13	Europe	Turkey	Ministry of Health Turkey	Ministry of Health Turkey	Fatma Bayrakdar et al
EPI_ISL_3541972	Turkey/HSGM-MK1182/2021	2021-08-13	Europe	Turkey	Ministry of Health Turkey	Ministry of Health Turkey	Fatma Bayrakdar et al
EPI_ISL_3541974	Turkey/HSGM-MK1183/2021	2021-08-13	Europe	Turkey	Ministry of Health Turkey	Ministry of Health Turkey	Fatma Bayrakdar et al
EPI_ISL_3541975	Turkey/HSGM-MK1184/2021	2021-08-13	Europe	Turkey	Ministry of Health Turkey	Ministry of Health Turkey	Fatma Bayrakdar et al
EPI_ISL_3541977	Turkey/HSGM-MK1185/2021	2021-08-13	Europe	Turkey	Ministry of Health Turkey	Ministry of Health Turkey	Fatma Bayrakdar et al
EPI_ISL_3541978	Turkey/HSGM-MK1186/2021	2021-08-13	Europe	Turkey	Ministry of Health Turkey	Ministry of Health Turkey	Fatma Bayrakdar et al
EPI_ISL_3541980	Turkey/HSGM-MK1187/2021	2021-08-13	Europe	Turkey	Ministry of Health Turkey	Ministry of Health Turkey	Fatma Bayrakdar et al
EPI_ISL_3541981	Turkey/HSGM-MK1188/2021	2021-08-13	Europe	Turkey	Ministry of Health Turkey	Ministry of Health Turkey	Fatma Bayrakdar et al
EPI_ISL_3541983	Turkey/HSGM-MK1189/2021	2021-08-13	Europe	Turkey	Ministry of Health Turkey	Ministry of Health Turkey	Fatma Bayrakdar et al
EPI_ISL_3540741	Turkey/HSGM-MK119/2021	2021-08-13	Europe	Turkey	Ministry of Health Turkey	Ministry of Health Turkey	Fatma Bayrakdar et al
EPI_ISL_3541984	Turkey/HSGM-MK1190/2021	2021-08-13	Europe	Turkey	Ministry of Health Turkey	Ministry of Health Turkey	Fatma Bayrakdar et al
EPI_ISL_3541986	Turkey/HSGM-MK1191/2021	2021-08-13	Europe	Turkey	Ministry of Health Turkey	Ministry of Health Turkey	Fatma Bayrakdar et al
EPI_ISL_3541987	Turkey/HSGM-MK1192/2021	2021-08-13	Europe	Turkey	Ministry of Health Turkey	Ministry of Health Turkey	Fatma Bayrakdar et al
EPI_ISL_3541989	Turkey/HSGM-MK1193/2021	2021-08-13	Europe	Turkey	Ministry of Health Turkey	Ministry of Health Turkey	Fatma Bayrakdar et al
EPI_ISL_3541990	Turkey/HSGM-MK1194/2021	2021-08-13	Europe	Turkey	Ministry of Health Turkey	Ministry of Health Turkey	Fatma Bayrakdar et al
EPI_ISL_3541992	Turkey/HSGM-MK1195/2021	2021-08-13	Europe	Turkey	Ministry of Health Turkey	Ministry of Health Turkey	Fatma Bayrakdar et al
EPI_ISL_3541994	Turkey/HSGM-MK1196/2021	2021-08-13	Europe	Turkey	Ministry of Health Turkey	Ministry of Health Turkey	Fatma Bayrakdar et al
EPI_ISL_3541995	Turkey/HSGM-MK1197/2021	2021-08-13	Europe	Turkey	Ministry of Health Turkey	Ministry of Health Turkey	Fatma Bayrakdar et al
EPI_ISL_3541997	Turkey/HSGM-MK1198/2021	2021-08-13	Europe	Turkey	Ministry of Health Turkey	Ministry of Health Turkey	Fatma Bayrakdar et al
EPI_ISL_3541998	Turkey/HSGM-MK1199/2021	2021-08-13	Europe	Turkey	Ministry of Health Turkey	Ministry of Health Turkey	Fatma Bayrakdar et al
EPI_ISL_3540742	Turkey/HSGM-MK120/2021	2021-08-13	Europe	Turkey	Ministry of Health Turkey	Ministry of Health Turkey	Fatma Bayrakdar et al
EPI_ISL_3542000	Turkey/HSGM-MK1200/2021	2021-08-13	Europe	Turkey	Ministry of Health Turkey	Ministry of Health Turkey	Fatma Bayrakdar et al
EPI_ISL_3542001	Turkey/HSGM-MK1201/2021	2021-08-13	Europe	Turkey	Ministry of Health Turkey	Ministry of Health Turkey	Fatma Bayrakdar et al
EPI_ISL_3542003	Turkey/HSGM-MK1202/2021	2021-08-13	Europe	Turkey	Ministry of Health Turkey	Ministry of Health Turkey	Fatma Bayrakdar et al
EPI_ISL_3542004	Turkey/HSGM-MK1203/2021	2021-08-13	Europe	Turkey	Ministry of Health Turkey	Ministry of Health Turkey	Fatma Bayrakdar et al
EPI_ISL_3542006	Turkey/HSGM-MK1204/2021	2021-08-13	Europe	Turkey	Ministry of Health Turkey	Ministry of Health Turkey	Fatma Bayrakdar et al
EPI_ISL_3542008	Turkey/HSGM-MK1205/2021	2021-08-13	Europe	Turkey	Ministry of Health Turkey	Ministry of Health Turkey	Fatma Bayrakdar et al
EPI_ISL_3542009	Turkey/HSGM-MK1206/2021	2021-08-13	Europe	Turkey	Ministry of Health Turkey	Ministry of Health Turkey	Fatma Bayrakdar et al
EPI_ISL_3542011	Turkey/HSGM-MK1207/2021	2021-08-13	Europe	Turkey	Ministry of Health Turkey	Ministry of Health Turkey	Fatma Bayrakdar et al
EPI_ISL_3542012	Turkey/HSGM-MK1208/2021	2021-08-13	Europe	Turkey	Ministry of Health Turkey	Ministry of Health Turkey	Fatma Bayrakdar et al
EPI_ISL_3542014	Turkey/HSGM-MK1209/2021	2021-08-13	Europe	Turkey	Ministry of Health Turkey	Ministry of Health Turkey	Fatma Bayrakdar et al
EPI_ISL_3540743	Turkey/HSGM-MK121/2021	2021-08-13	Europe	Turkey	Ministry of Health Turkey	Ministry of Health Turkey	Fatma Bayrakdar et al
EPI_ISL_3542015	Turkey/HSGM-MK1210/2021	2021-08-13	Europe	Turkey	Ministry of Health Turkey	Ministry of Health Turkey	Fatma Bayrakdar et al
EPI_ISL_3542017	Turkey/HSGM-MK1211/2021	2021-08-13	Europe	Turkey	Ministry of Health Turkey	Ministry of Health Turkey	Fatma Bayrakdar et al
EPI_ISL_3542018	Turkey/HSGM-MK1212/2021	2021-08-13	Europe	Turkey	Ministry of Health Turkey	Ministry of Health Turkey	Fatma Bayrakdar et al
EPI_ISL_3542020	Turkey/HSGM-MK1213/2021	2021-08-13	Europe	Turkey	Ministry of Health Turkey	Ministry of Health Turkey	Fatma Bayrakdar et al
EPI_ISL_3542021	Turkey/HSGM-MK1214/2021	2021-08-13	Europe	Turkey	Ministry of Health Turkey	Ministry of Health Turkey	Fatma Bayrakdar et al
EPI_ISL_3542023	Turkey/HSGM-MK1215/2021	2021-08-13	Europe	Turkey	Ministry of Health Turkey	Ministry of Health Turkey	Fatma Bayrakdar et al
EPI_ISL_3542024	Turkey/HSGM-MK1216/2021	2021-08-13	Europe	Turkey	Ministry of Health Turkey	Ministry of Health Turkey	Fatma Bayrakdar et al
EPI_ISL_3542026	Turkey/HSGM-MK1217/2021	2021-08-13	Europe	Turkey	Ministry of Health Turkey	Ministry of Health Turkey	Fatma Bayrakdar et al
EPI_ISL_3542027	Turkey/HSGM-MK1218/2021	2021-08-13	Europe	Turkey	Ministry of Health Turkey	Ministry of Health Turkey	Fatma Bayrakdar et al
EPI_ISL_3542029	Turkey/HSGM-MK1219/2021	2021-08-13	Europe	Turkey	Ministry of Health Turkey	Ministry of Health Turkey	Fatma Bayrakdar et al
EPI_ISL_3540744	Turkey/HSGM-MK122/2021	2021-08-13	Europe	Turkey	Ministry of Health Turkey	Ministry of Health Turkey	Fatma Bayrakdar et al
EPI_ISL_3542030	Turkey/HSGM-MK1220/2021	2021-08-13	Europe	Turkey	Ministry of Health Turkey	Ministry of Health Turkey	Fatma Bayrakdar et al
EPI_ISL_3542032	Turkey/HSGM-MK1221/2021	2021-08-13	Europe	Turkey	Ministry of Health Turkey	Ministry of Health Turkey	Fatma Bayrakdar et al
EPI_ISL_3542033	Turkey/HSGM-MK1222/2021	2021-08-13	Europe	Turkey	Ministry of Health Turkey	Ministry of Health Turkey	Fatma Bayrakdar et al
EPI_ISL_3542035	Turkey/HSGM-MK1223/2021	2021-08-13	Europe	Turkey	Ministry of Health Turkey	Ministry of Health Turkey	Fatma Bayrakdar et al
EPI_ISL_3542036	Turkey/HSGM-MK1224/2021	2021-08-13	Europe	Turkey	Ministry of Health Turkey	Ministry of Health Turkey	Fatma Bayrakdar et al
EPI_ISL_3542038	Turkey/HSGM-MK1225/2021	2021-08-13	Europe	Turkey	Ministry of Health Turkey	Ministry of Health Turkey	Fatma Bayrakdar et al
EPI_ISL_3542039	Turkey/HSGM-MK1226/2021	2021-08-13	Europe	Turkey	Ministry of Health Turkey	Ministry of Health Turkey	Fatma Bayrakdar et al
EPI_ISL_3542041	Turkey/HSGM-MK1227/2021	2021-08-13	Europe	Turkey	Ministry of Health Turkey	Ministry of Health Turkey	Fatma Bayrakdar et al
EPI_ISL_3542042	Turkey/HSGM-MK1228/2021	2021-08-13	Europe	Turkey	Ministry of Health Turkey	Ministry of Health Turkey	Fatma Bayrakdar et al
EPI_ISL_3542044	Turkey/HSGM-MK1229/2021	2021-08-13	Europe	Turkey	Ministry of Health Turkey	Ministry of Health Turkey	Fatma Bayrakdar et al
EPI_ISL_3540745	Turkey/HSGM-MK123/2021	2021-08-13	Europe	Turkey	Ministry of Health Turkey	Ministry of Health Turkey	Fatma Bayrakdar et al
EPI_ISL_3542045	Turkey/HSGM-MK1230/2021	2021-08-13	Europe	Turkey	Ministry of Health Turkey	Ministry of Health Turkey	Fatma Bayrakdar et al
EPI_ISL_3542047	Turkey/HSGM-MK1231/2021	2021-08-13	Europe	Turkey	Ministry of Health Turkey	Ministry of Health Turkey	Fatma Bayrakdar et al
EPI_ISL_3542048	Turkey/HSGM-MK1232/2021	2021-08-13	Europe	Turkey	Ministry of Health Turkey	Ministry of Health Turkey	Fatma Bayrakdar et al
EPI_ISL_3542050	Turkey/HSGM-MK1233/2021	2021-08-13	Europe	Turkey	Ministry of Health Turkey	Ministry of Health Turkey	Fatma Bayrakdar et al
EPI_ISL_3542051	Turkey/HSGM-MK1234/2021	2021-08-13	Europe	Turkey	Ministry of Health Turkey	Ministry of Health Turkey	Fatma Bayrakdar et al
EPI_ISL_3542053	Turkey/HSGM-MK1235/2021	2021-08-13	Europe	Turkey	Ministry of Health Turkey	Ministry of Health Turkey	Fatma Bayrakdar et al
EPI_ISL_3542054	Turkey/HSGM-MK1236/2021	2021-08-13	Europe	Turkey	Ministry of Health Turkey	Ministry of Health Turkey	Fatma Bayrakdar et al
EPI_ISL_3542056	Turkey/HSGM-MK1237/2021	2021-08-13	Europe	Turkey	Ministry of Health Turkey	Ministry of Health Turkey	Fatma Bayrakdar et al
EPI_ISL_3542057	Turkey/HSGM-MK1238/2021	2021-08-13	Europe	Turkey	Ministry of Health Turkey	Ministry of Health Turkey	Fatma Bayrakdar et al
EPI_ISL_3542059	Turkey/HSGM-MK1239/2021	2021-08-13	Europe	Turkey	Ministry of Health Turkey	Ministry of Health Turkey	Fatma Bayrakdar et al
EPI_ISL_3540746	Turkey/HSGM-MK124/2021	2021-08-13	Europe	Turkey	Ministry of Health Turkey	Ministry of Health Turkey	Fatma Bayrakdar et al
EPI_ISL_3542060	Turkey/HSGM-MK1240/2021	2021-08-13	Europe	Turkey	Ministry of Health Turkey	Ministry of Health Turkey	Fatma Bayrakdar et al
EPI_ISL_3542062	Turkey/HSGM-MK1241/2021	2021-08-13	Europe	Turkey	Ministry of Health Turkey	Ministry of Health Turkey	Fatma Bayrakdar et al
EPI_ISL_3542063	Turkey/HSGM-MK1242/2021	2021-08-13	Europe	Turkey	Ministry of Health Turkey	Ministry of Health Turkey	Fatma Bayrakdar et al
EPI_ISL_3542065	Turkey/HSGM-MK1243/2021	2021-08-13	Europe	Turkey	Ministry of Health Turkey	Ministry of Health Turkey	Fatma Bayrakdar et al
EPI_ISL_3542066	Turkey/HSGM-MK1244/2021	2021-08-13	Europe	Turkey	Ministry of Health Turkey	Ministry of Health Turkey	Fatma Bayrakdar et al
EPI_ISL_3542067	Turkey/HSGM-MK1245/2021	2021-08-13	Europe	Turkey	Ministry of Health Turkey	Ministry of Health Turkey	Fatma Bayrakdar et al
EPI_ISL_3542069	Turkey/HSGM-MK1246/2021	2021-08-13	Europe	Turkey	Ministry of Health Turkey	Ministry of Health Turkey	Fatma Bayrakdar et al
EPI_ISL_3542070	Turkey/HSGM-MK1247/2021	2021-08-13	Europe	Turkey	Ministry of Health Turkey	Ministry of Health Turkey	Fatma Bayrakdar et al
EPI_ISL_3542072	Turkey/HSGM-MK1248/2021	2021-08-13	Europe	Turkey	Ministry of Health Turkey	Ministry of Health Turkey	Fatma Bayrakdar et al
EPI_ISL_3542073	Turkey/HSGM-MK1249/2021	2021-08-13	Europe	Turkey	Ministry of Health Turkey	Ministry of Health Turkey	Fatma Bayrakdar et al
EPI_ISL_3540747	Turkey/HSGM-MK125/2021	2021-08-13	Europe	Turkey	Ministry of Health Turkey	Ministry of Health Turkey	Fatma Bayrakdar et al
EPI_ISL_3542075	Turkey/HSGM-MK1250/2021	2021-08-13	Europe	Turkey	Ministry of Health Turkey	Ministry of Health Turkey	Fatma Bayrakdar et al
EPI_ISL_3542077	Turkey/HSGM-MK1251/2021	2021-08-13	Europe	Turkey	Ministry of Health Turkey	Ministry of Health Turkey	Fatma Bayrakdar et al
EPI_ISL_3542078	Turkey/HSGM-MK1252/2021	2021-08-13	Europe	Turkey	Ministry of Health Turkey	Ministry of Health Turkey	Fatma Bayrakdar et al
EPI_ISL_3542080	Turkey/HSGM-MK1253/2021	2021-08-13	Europe	Turkey	Ministry of Health Turkey	Ministry of Health Turkey	Fatma Bayrakdar et al
EPI_ISL_3542081	Turkey/HSGM-MK1254/2021	2021-08-13	Europe	Turkey	Ministry of Health Turkey	Ministry of Health Turkey	Fatma Bayrakdar et al
EPI_ISL_3542082	Turkey/HSGM-MK1255/2021	2021-08-13	Europe	Turkey	Ministry of Health Turkey	Ministry of Health Turkey	Fatma Bayrakdar et al
EPI_ISL_3542084	Turkey/HSGM-MK1256/2021	2021-08-13	Europe	Turkey	Ministry of Health Turkey	Ministry of Health Turkey	Fatma Bayrakdar et al
EPI_ISL_3542085	Turkey/HSGM-MK1257/2021	2021-08-13	Europe	Turkey	Ministry of Health Turkey	Ministry of Health Turkey	Fatma Bayrakdar et al
EPI_ISL_3542087	Turkey/HSGM-MK1258/2021	2021-08-13	Europe	Turkey	Ministry of Health Turkey	Ministry of Health Turkey	Fatma Bayrakdar et al
EPI_ISL_3542088	Turkey/HSGM-MK1259/2021	2021-08-13	Europe	Turkey	Ministry of Health Turkey	Ministry of Health Turkey	Fatma Bayrakdar et al
EPI_ISL_3540748	Turkey/HSGM-MK126/2021	2021-08-13	Europe	Turkey	Ministry of Health Turkey	Ministry of Health Turkey	Fatma Bayrakdar et al
EPI_ISL_3542090	Turkey/HSGM-MK1260/2021	2021-08-13	Europe	Turkey	Ministry of Health Turkey	Ministry of Health Turkey	Fatma Bayrakdar et al
EPI_ISL_3542091	Turkey/HSGM-MK1261/2021	2021-08-13	Europe	Turkey	Ministry of Health Turkey	Ministry of Health Turkey	Fatma Bayrakdar et al
EPI_ISL_3542093	Turkey/HSGM-MK1262/2021	2021-08-13	Europe	Turkey	Ministry of Health Turkey	Ministry of Health Turkey	Fatma Bayrakdar et al
EPI_ISL_3542094	Turkey/HSGM-MK1263/2021	2021-08-13	Europe	Turkey	Ministry of Health Turkey	Ministry of Health Turkey	Fatma Bayrakdar et al
EPI_ISL_3542096	Turkey/HSGM-MK1264/2021	2021-08-13	Europe	Turkey	Ministry of Health Turkey	Ministry of Health Turkey	Fatma Bayrakdar et al
EPI_ISL_3542097	Turkey/HSGM-MK1265/2021	2021-08-13	Europe	Turkey	Ministry of Health Turkey	Ministry of Health Turkey	Fatma Bayrakdar et al
EPI_ISL_3542099	Turkey/HSGM-MK1266/2021	2021-08-13	Europe	Turkey	Ministry of Health Turkey	Ministry of Health Turkey	Fatma Bayrakdar et al
EPI_ISL_3542100	Turkey/HSGM-MK1267/2021	2021-08-13	Europe	Turkey	Ministry of Health Turkey	Ministry of Health Turkey	Fatma Bayrakdar et al
EPI_ISL_3542102	Turkey/HSGM-MK1268/2021	2021-08-13	Europe	Turkey	Ministry of Health Turkey	Ministry of Health Turkey	Fatma Bayrakdar et al
EPI_ISL_3542103	Turkey/HSGM-MK1269/2021	2021-08-13	Europe	Turkey	Ministry of Health Turkey	Ministry of Health Turkey	Fatma Bayrakdar et al
EPI_ISL_3540749	Turkey/HSGM-MK127/2021	2021-08-13	Europe	Turkey	Ministry of Health Turkey	Ministry of Health Turkey	Fatma Bayrakdar et al
EPI_ISL_3542105	Turkey/HSGM-MK1270/2021	2021-08-13	Europe	Turkey	Ministry of Health Turkey	Ministry of Health Turkey	Fatma Bayrakdar et al
EPI_ISL_3542106	Turkey/HSGM-MK1271/2021	2021-08-13	Europe	Turkey	Ministry of Health Turkey	Ministry of Health Turkey	Fatma Bayrakdar et al
EPI_ISL_3542108	Turkey/HSGM-MK1272/2021	2021-08-13	Europe	Turkey	Ministry of Health Turkey	Ministry of Health Turkey	Fatma Bayrakdar et al
EPI_ISL_3542109	Turkey/HSGM-MK1273/2021	2021-08-13	Europe	Turkey	Ministry of Health Turkey	Ministry of Health Turkey	Fatma Bayrakdar et al
EPI_ISL_3542111	Turkey/HSGM-MK1274/2021	2021-08-13	Europe	Turkey	Ministry of Health Turkey	Ministry of Health Turkey	Fatma Bayrakdar et al
EPI_ISL_3542112	Turkey/HSGM-MK1275/2021	2021-08-13	Europe	Turkey	Ministry of Health Turkey	Ministry of Health Turkey	Fatma Bayrakdar et al
EPI_ISL_3542114	Turkey/HSGM-MK1276/2021	2021-08-13	Europe	Turkey	Ministry of Health Turkey	Ministry of Health Turkey	Fatma Bayrakdar et al
EPI_ISL_3542115	Turkey/HSGM-MK1277/2021	2021-08-13	Europe	Turkey	Ministry of Health Turkey	Ministry of Health Turkey	Fatma Bayrakdar et al
EPI_ISL_3542117	Turkey/HSGM-MK1278/2021	2021-08-13	Europe	Turkey	Ministry of Health Turkey	Ministry of Health Turkey	Fatma Bayrakdar et al
EPI_ISL_3542118	Turkey/HSGM-MK1279/2021	2021-08-13	Europe	Turkey	Ministry of Health Turkey	Ministry of Health Turkey	Fatma Bayrakdar et al
EPI_ISL_3540750	Turkey/HSGM-MK128/2021	2021-08-13	Europe	Turkey	Ministry of Health Turkey	Ministry of Health Turkey	Fatma Bayrakdar et al
EPI_ISL_3542120	Turkey/HSGM-MK1280/2021	2021-08-13	Europe	Turkey	Ministry of Health Turkey	Ministry of Health Turkey	Fatma Bayrakdar et al
EPI_ISL_3542121	Turkey/HSGM-MK1281/2021	2021-08-13	Europe	Turkey	Ministry of Health Turkey	Ministry of Health Turkey	Fatma Bayrakdar et al
EPI_ISL_3542123	Turkey/HSGM-MK1282/2021	2021-08-13	Europe	Turkey	Ministry of Health Turkey	Ministry of Health Turkey	Fatma Bayrakdar et al
EPI_ISL_3542124	Turkey/HSGM-MK1283/2021	2021-08-13	Europe	Turkey	Ministry of Health Turkey	Ministry of Health Turkey	Fatma Bayrakdar et al
EPI_ISL_3542126	Turkey/HSGM-MK1284/2021	2021-08-13	Europe	Turkey	Ministry of Health Turkey	Ministry of Health Turkey	Fatma Bayrakdar et al
EPI_ISL_3542127	Turkey/HSGM-MK1285/2021	2021-08-13	Europe	Turkey	Ministry of Health Turkey	Ministry of Health Turkey	Fatma Bayrakdar et al
EPI_ISL_3542129	Turkey/HSGM-MK1286/2021	2021-08-13	Europe	Turkey	Ministry of Health Turkey	Ministry of Health Turkey	Fatma Bayrakdar et al
EPI_ISL_3542130	Turkey/HSGM-MK1287/2021	2021-08-13	Europe	Turkey	Ministry of Health Turkey	Ministry of Health Turkey	Fatma Bayrakdar et al
EPI_ISL_3542132	Turkey/HSGM-MK1288/2021	2021-08-13	Europe	Turkey	Ministry of Health Turkey	Ministry of Health Turkey	Fatma Bayrakdar et al
EPI_ISL_3542133	Turkey/HSGM-MK1289/2021	2021-08-13	Europe	Turkey	Ministry of Health Turkey	Ministry of Health Turkey	Fatma Bayrakdar et al
EPI_ISL_3540751	Turkey/HSGM-MK129/2021	2021-08-13	Europe	Turkey	Ministry of Health Turkey	Ministry of Health Turkey	Fatma Bayrakdar et al
EPI_ISL_3542135	Turkey/HSGM-MK1290/2021	2021-08-13	Europe	Turkey	Ministry of Health Turkey	Ministry of Health Turkey	Fatma Bayrakdar et al
EPI_ISL_3542136	Turkey/HSGM-MK1291/2021	2021-08-13	Europe	Turkey	Ministry of Health Turkey	Ministry of Health Turkey	Fatma Bayrakdar et al
EPI_ISL_3542138	Turkey/HSGM-MK1292/2021	2021-08-13	Europe	Turkey	Ministry of Health Turkey	Ministry of Health Turkey	Fatma Bayrakdar et al
EPI_ISL_3542139	Turkey/HSGM-MK1293/2021	2021-08-13	Europe	Turkey	Ministry of Health Turkey	Ministry of Health Turkey	Fatma Bayrakdar et al
EPI_ISL_3542141	Turkey/HSGM-MK1294/2021	2021-08-13	Europe	Turkey	Ministry of Health Turkey	Ministry of Health Turkey	Fatma Bayrakdar et al
EPI_ISL_3542142	Turkey/HSGM-MK1295/2021	2021-08-13	Europe	Turkey	Ministry of Health Turkey	Ministry of Health Turkey	Fatma Bayrakdar et al
EPI_ISL_3542144	Turkey/HSGM-MK1296/2021	2021-08-13	Europe	Turkey	Ministry of Health Turkey	Ministry of Health Turkey	Fatma Bayrakdar et al
EPI_ISL_3542145	Turkey/HSGM-MK1297/2021	2021-08-13	Europe	Turkey	Ministry of Health Turkey	Ministry of Health Turkey	Fatma Bayrakdar et al
EPI_ISL_3542147	Turkey/HSGM-MK1298/2021	2021-08-13	Europe	Turkey	Ministry of Health Turkey	Ministry of Health Turkey	Fatma Bayrakdar et al
EPI_ISL_3542148	Turkey/HSGM-MK1299/2021	2021-08-13	Europe	Turkey	Ministry of Health Turkey	Ministry of Health Turkey	Fatma Bayrakdar et al
EPI_ISL_3540752	Turkey/HSGM-MK130/2021	2021-08-13	Europe	Turkey	Ministry of Health Turkey	Ministry of Health Turkey	Fatma Bayrakdar et al
EPI_ISL_3542149	Turkey/HSGM-MK1300/2021	2021-08-13	Europe	Turkey	Ministry of Health Turkey	Ministry of Health Turkey	Fatma Bayrakdar et al
EPI_ISL_3542151	Turkey/HSGM-MK1301/2021	2021-08-13	Europe	Turkey	Ministry of Health Turkey	Ministry of Health Turkey	Fatma Bayrakdar et al
EPI_ISL_3542153	Turkey/HSGM-MK1302/2021	2021-08-13	Europe	Turkey	Ministry of Health Turkey	Ministry of Health Turkey	Fatma Bayrakdar et al
EPI_ISL_3542154	Turkey/HSGM-MK1303/2021	2021-08-13	Europe	Turkey	Ministry of Health Turkey	Ministry of Health Turkey	Fatma Bayrakdar et al
EPI_ISL_3542156	Turkey/HSGM-MK1304/2021	2021-08-13	Europe	Turkey	Ministry of Health Turkey	Ministry of Health Turkey	Fatma Bayrakdar et al
EPI_ISL_3542157	Turkey/HSGM-MK1305/2021	2021-08-13	Europe	Turkey	Ministry of Health Turkey	Ministry of Health Turkey	Fatma Bayrakdar et al
EPI_ISL_3542158	Turkey/HSGM-MK1306/2021	2021-08-13	Europe	Turkey	Ministry of Health Turkey	Ministry of Health Turkey	Fatma Bayrakdar et al
EPI_ISL_3542160	Turkey/HSGM-MK1307/2021	2021-08-13	Europe	Turkey	Ministry of Health Turkey	Ministry of Health Turkey	Fatma Bayrakdar et al
EPI_ISL_3542161	Turkey/HSGM-MK1308/2021	2021-08-13	Europe	Turkey	Ministry of Health Turkey	Ministry of Health Turkey	Fatma Bayrakdar et al
EPI_ISL_3542163	Turkey/HSGM-MK1309/2021	2021-08-13	Europe	Turkey	Ministry of Health Turkey	Ministry of Health Turkey	Fatma Bayrakdar et al
EPI_ISL_3540753	Turkey/HSGM-MK131/2021	2021-08-13	Europe	Turkey	Ministry of Health Turkey	Ministry of Health Turkey	Fatma Bayrakdar et al
EPI_ISL_3542164	Turkey/HSGM-MK1310/2021	2021-08-13	Europe	Turkey	Ministry of Health Turkey	Ministry of Health Turkey	Fatma Bayrakdar et al
EPI_ISL_3542166	Turkey/HSGM-MK1311/2021	2021-08-13	Europe	Turkey	Ministry of Health Turkey	Ministry of Health Turkey	Fatma Bayrakdar et al
EPI_ISL_3542167	Turkey/HSGM-MK1312/2021	2021-08-13	Europe	Turkey	Ministry of Health Turkey	Ministry of Health Turkey	Fatma Bayrakdar et al
EPI_ISL_3542169	Turkey/HSGM-MK1313/2021	2021-08-13	Europe	Turkey	Ministry of Health Turkey	Ministry of Health Turkey	Fatma Bayrakdar et al
EPI_ISL_3542170	Turkey/HSGM-MK1314/2021	2021-08-13	Europe	Turkey	Ministry of Health Turkey	Ministry of Health Turkey	Fatma Bayrakdar et al
EPI_ISL_3542172	Turkey/HSGM-MK1315/2021	2021-08-13	Europe	Turkey	Ministry of Health Turkey	Ministry of Health Turkey	Fatma Bayrakdar et al
EPI_ISL_3542173	Turkey/HSGM-MK1316/2021	2021-08-13	Europe	Turkey	Ministry of Health Turkey	Ministry of Health Turkey	Fatma Bayrakdar et al
EPI_ISL_3542175	Turkey/HSGM-MK1317/2021	2021-08-13	Europe	Turkey	Ministry of Health Turkey	Ministry of Health Turkey	Fatma Bayrakdar et al
EPI_ISL_3542176	Turkey/HSGM-MK1318/2021	2021-08-13	Europe	Turkey	Ministry of Health Turkey	Ministry of Health Turkey	Fatma Bayrakdar et al
EPI_ISL_3542178	Turkey/HSGM-MK1319/2021	2021-08-13	Europe	Turkey	Ministry of Health Turkey	Ministry of Health Turkey	Fatma Bayrakdar et al
EPI_ISL_3540754	Turkey/HSGM-MK132/2021	2021-08-13	Europe	Turkey	Ministry of Health Turkey	Ministry of Health Turkey	Fatma Bayrakdar et al
EPI_ISL_3542179	Turkey/HSGM-MK1320/2021	2021-08-13	Europe	Turkey	Ministry of Health Turkey	Ministry of Health Turkey	Fatma Bayrakdar et al
EPI_ISL_3542180	Turkey/HSGM-MK1321/2021	2021-08-13	Europe	Turkey	Ministry of Health Turkey	Ministry of Health Turkey	Fatma Bayrakdar et al
EPI_ISL_3542182	Turkey/HSGM-MK1322/2021	2021-08-13	Europe	Turkey	Ministry of Health Turkey	Ministry of Health Turkey	Fatma Bayrakdar et al
EPI_ISL_3542184	Turkey/HSGM-MK1323/2021	2021-08-13	Europe	Turkey	Ministry of Health Turkey	Ministry of Health Turkey	Fatma Bayrakdar et al
EPI_ISL_3542185	Turkey/HSGM-MK1324/2021	2021-08-13	Europe	Turkey	Ministry of Health Turkey	Ministry of Health Turkey	Fatma Bayrakdar et al
EPI_ISL_3542186	Turkey/HSGM-MK1325/2021	2021-08-13	Europe	Turkey	Ministry of Health Turkey	Ministry of Health Turkey	Fatma Bayrakdar et al
EPI_ISL_3542188	Turkey/HSGM-MK1326/2021	2021-08-13	Europe	Turkey	Ministry of Health Turkey	Ministry of Health Turkey	Fatma Bayrakdar et al
EPI_ISL_3542189	Turkey/HSGM-MK1327/2021	2021-08-13	Europe	Turkey	Ministry of Health Turkey	Ministry of Health Turkey	Fatma Bayrakdar et al
EPI_ISL_3542192	Turkey/HSGM-MK1328/2021	2021-08-13	Europe	Turkey	Ministry of Health Turkey	Ministry of Health Turkey	Fatma Bayrakdar et al
EPI_ISL_3542194	Turkey/HSGM-MK1329/2021	2021-08-13	Europe	Turkey	Ministry of Health Turkey	Ministry of Health Turkey	Fatma Bayrakdar et al
EPI_ISL_3540755	Turkey/HSGM-MK133/2021	2021-08-13	Europe	Turkey	Ministry of Health Turkey	Ministry of Health Turkey	Fatma Bayrakdar et al
EPI_ISL_3542196	Turkey/HSGM-MK1330/2021	2021-08-13	Europe	Turkey	Ministry of Health Turkey	Ministry of Health Turkey	Fatma Bayrakdar et al
EPI_ISL_3542198	Turkey/HSGM-MK1331/2021	2021-08-13	Europe	Turkey	Ministry of Health Turkey	Ministry of Health Turkey	Fatma Bayrakdar et al
EPI_ISL_3542200	Turkey/HSGM-MK1332/2021	2021-08-13	Europe	Turkey	Ministry of Health Turkey	Ministry of Health Turkey	Fatma Bayrakdar et al
EPI_ISL_3542201	Turkey/HSGM-MK1333/2021	2021-08-13	Europe	Turkey	Ministry of Health Turkey	Ministry of Health Turkey	Fatma Bayrakdar et al
EPI_ISL_3542203	Turkey/HSGM-MK1334/2021	2021-08-13	Europe	Turkey	Ministry of Health Turkey	Ministry of Health Turkey	Fatma Bayrakdar et al
EPI_ISL_3542204	Turkey/HSGM-MK1335/2021	2021-08-13	Europe	Turkey	Ministry of Health Turkey	Ministry of Health Turkey	Fatma Bayrakdar et al
EPI_ISL_3542206	Turkey/HSGM-MK1336/2021	2021-08-13	Europe	Turkey	Ministry of Health Turkey	Ministry of Health Turkey	Fatma Bayrakdar et al
EPI_ISL_3542207	Turkey/HSGM-MK1337/2021	2021-08-13	Europe	Turkey	Ministry of Health Turkey	Ministry of Health Turkey	Fatma Bayrakdar et al
EPI_ISL_3542209	Turkey/HSGM-MK1338/2021	2021-08-13	Europe	Turkey	Ministry of Health Turkey	Ministry of Health Turkey	Fatma Bayrakdar et al
EPI_ISL_3542210	Turkey/HSGM-MK1339/2021	2021-08-13	Europe	Turkey	Ministry of Health Turkey	Ministry of Health Turkey	Fatma Bayrakdar et al
EPI_ISL_3540756	Turkey/HSGM-MK134/2021	2021-08-13	Europe	Turkey	Ministry of Health Turkey	Ministry of Health Turkey	Fatma Bayrakdar et al
EPI_ISL_3542212	Turkey/HSGM-MK1340/2021	2021-08-13	Europe	Turkey	Ministry of Health Turkey	Ministry of Health Turkey	Fatma Bayrakdar et al
EPI_ISL_3542213	Turkey/HSGM-MK1341/2021	2021-08-13	Europe	Turkey	Ministry of Health Turkey	Ministry of Health Turkey	Fatma Bayrakdar et al
EPI_ISL_3542215	Turkey/HSGM-MK1342/2021	2021-08-13	Europe	Turkey	Ministry of Health Turkey	Ministry of Health Turkey	Fatma Bayrakdar et al
EPI_ISL_3542216	Turkey/HSGM-MK1343/2021	2021-08-13	Europe	Turkey	Ministry of Health Turkey	Ministry of Health Turkey	Fatma Bayrakdar et al
EPI_ISL_3542218	Turkey/HSGM-MK1344/2021	2021-08-13	Europe	Turkey	Ministry of Health Turkey	Ministry of Health Turkey	Fatma Bayrakdar et al
EPI_ISL_3542219	Turkey/HSGM-MK1345/2021	2021-08-13	Europe	Turkey	Ministry of Health Turkey	Ministry of Health Turkey	Fatma Bayrakdar et al
EPI_ISL_3542221	Turkey/HSGM-MK1346/2021	2021-08-13	Europe	Turkey	Ministry of Health Turkey	Ministry of Health Turkey	Fatma Bayrakdar et al
EPI_ISL_3542222	Turkey/HSGM-MK1347/2021	2021-08-13	Europe	Turkey	Ministry of Health Turkey	Ministry of Health Turkey	Fatma Bayrakdar et al
EPI_ISL_3542223	Turkey/HSGM-MK1348/2021	2021-08-13	Europe	Turkey	Ministry of Health Turkey	Ministry of Health Turkey	Fatma Bayrakdar et al
EPI_ISL_3542225	Turkey/HSGM-MK1349/2021	2021-08-13	Europe	Turkey	Ministry of Health Turkey	Ministry of Health Turkey	Fatma Bayrakdar et al
EPI_ISL_3540757	Turkey/HSGM-MK135/2021	2021-08-13	Europe	Turkey	Ministry of Health Turkey	Ministry of Health Turkey	Fatma Bayrakdar et al
EPI_ISL_3542227	Turkey/HSGM-MK1350/2021	2021-08-13	Europe	Turkey	Ministry of Health Turkey	Ministry of Health Turkey	Fatma Bayrakdar et al
EPI_ISL_3542228	Turkey/HSGM-MK1351/2021	2021-08-13	Europe	Turkey	Ministry of Health Turkey	Ministry of Health Turkey	Fatma Bayrakdar et al
EPI_ISL_3542230	Turkey/HSGM-MK1352/2021	2021-08-13	Europe	Turkey	Ministry of Health Turkey	Ministry of Health Turkey	Fatma Bayrakdar et al
EPI_ISL_3542231	Turkey/HSGM-MK1353/2021	2021-08-13	Europe	Turkey	Ministry of Health Turkey	Ministry of Health Turkey	Fatma Bayrakdar et al
EPI_ISL_3542232	Turkey/HSGM-MK1354/2021	2021-08-13	Europe	Turkey	Ministry of Health Turkey	Ministry of Health Turkey	Fatma Bayrakdar et al
EPI_ISL_3542234	Turkey/HSGM-MK1355/2021	2021-08-13	Europe	Turkey	Ministry of Health Turkey	Ministry of Health Turkey	Fatma Bayrakdar et al
EPI_ISL_3542235	Turkey/HSGM-MK1356/2021	2021-08-13	Europe	Turkey	Ministry of Health Turkey	Ministry of Health Turkey	Fatma Bayrakdar et al
EPI_ISL_3542237	Turkey/HSGM-MK1357/2021	2021-08-13	Europe	Turkey	Ministry of Health Turkey	Ministry of Health Turkey	Fatma Bayrakdar et al
EPI_ISL_3542238	Turkey/HSGM-MK1358/2021	2021-08-13	Europe	Turkey	Ministry of Health Turkey	Ministry of Health Turkey	Fatma Bayrakdar et al
EPI_ISL_3542240	Turkey/HSGM-MK1359/2021	2021-08-13	Europe	Turkey	Ministry of Health Turkey	Ministry of Health Turkey	Fatma Bayrakdar et al
EPI_ISL_3540758	Turkey/HSGM-MK136/2021	2021-08-13	Europe	Turkey	Ministry of Health Turkey	Ministry of Health Turkey	Fatma Bayrakdar et al
EPI_ISL_3542241	Turkey/HSGM-MK1360/2021	2021-08-13	Europe	Turkey	Ministry of Health Turkey	Ministry of Health Turkey	Fatma Bayrakdar et al
EPI_ISL_3542243	Turkey/HSGM-MK1361/2021	2021-08-13	Europe	Turkey	Ministry of Health Turkey	Ministry of Health Turkey	Fatma Bayrakdar et al
EPI_ISL_3542244	Turkey/HSGM-MK1362/2021	2021-08-13	Europe	Turkey	Ministry of Health Turkey	Ministry of Health Turkey	Fatma Bayrakdar et al
EPI_ISL_3542246	Turkey/HSGM-MK1363/2021	2021-08-13	Europe	Turkey	Ministry of Health Turkey	Ministry of Health Turkey	Fatma Bayrakdar et al
EPI_ISL_3542247	Turkey/HSGM-MK1364/2021	2021-08-13	Europe	Turkey	Ministry of Health Turkey	Ministry of Health Turkey	Fatma Bayrakdar et al
EPI_ISL_3542249	Turkey/HSGM-MK1365/2021	2021-08-13	Europe	Turkey	Ministry of Health Turkey	Ministry of Health Turkey	Fatma Bayrakdar et al
EPI_ISL_3542250	Turkey/HSGM-MK1366/2021	2021-08-13	Europe	Turkey	Ministry of Health Turkey	Ministry of Health Turkey	Fatma Bayrakdar et al
EPI_ISL_3542252	Turkey/HSGM-MK1367/2021	2021-08-13	Europe	Turkey	Ministry of Health Turkey	Ministry of Health Turkey	Fatma Bayrakdar et al
EPI_ISL_3542253	Turkey/HSGM-MK1368/2021	2021-08-13	Europe	Turkey	Ministry of Health Turkey	Ministry of Health Turkey	Fatma Bayrakdar et al
EPI_ISL_3542255	Turkey/HSGM-MK1369/2021	2021-08-13	Europe	Turkey	Ministry of Health Turkey	Ministry of Health Turkey	Fatma Bayrakdar et al
EPI_ISL_3540759	Turkey/HSGM-MK137/2021	2021-08-13	Europe	Turkey	Ministry of Health Turkey	Ministry of Health Turkey	Fatma Bayrakdar et al
EPI_ISL_3542256	Turkey/HSGM-MK1370/2021	2021-08-13	Europe	Turkey	Ministry of Health Turkey	Ministry of Health Turkey	Fatma Bayrakdar et al
EPI_ISL_3542258	Turkey/HSGM-MK1371/2021	2021-08-13	Europe	Turkey	Ministry of Health Turkey	Ministry of Health Turkey	Fatma Bayrakdar et al
EPI_ISL_3542259	Turkey/HSGM-MK1372/2021	2021-08-13	Europe	Turkey	Ministry of Health Turkey	Ministry of Health Turkey	Fatma Bayrakdar et al
EPI_ISL_3542261	Turkey/HSGM-MK1373/2021	2021-08-13	Europe	Turkey	Ministry of Health Turkey	Ministry of Health Turkey	Fatma Bayrakdar et al
EPI_ISL_3542262	Turkey/HSGM-MK1374/2021	2021-08-13	Europe	Turkey	Ministry of Health Turkey	Ministry of Health Turkey	Fatma Bayrakdar et al
EPI_ISL_3542264	Turkey/HSGM-MK1375/2021	2021-08-13	Europe	Turkey	Ministry of Health Turkey	Ministry of Health Turkey	Fatma Bayrakdar et al
EPI_ISL_3542265	Turkey/HSGM-MK1376/2021	2021-08-13	Europe	Turkey	Ministry of Health Turkey	Ministry of Health Turkey	Fatma Bayrakdar et al
EPI_ISL_3542267	Turkey/HSGM-MK1377/2021	2021-08-13	Europe	Turkey	Ministry of Health Turkey	Ministry of Health Turkey	Fatma Bayrakdar et al
EPI_ISL_3542268	Turkey/HSGM-MK1378/2021	2021-08-13	Europe	Turkey	Ministry of Health Turkey	Ministry of Health Turkey	Fatma Bayrakdar et al
EPI_ISL_3542270	Turkey/HSGM-MK1379/2021	2021-08-13	Europe	Turkey	Ministry of Health Turkey	Ministry of Health Turkey	Fatma Bayrakdar et al
EPI_ISL_3540760	Turkey/HSGM-MK138/2021	2021-08-13	Europe	Turkey	Ministry of Health Turkey	Ministry of Health Turkey	Fatma Bayrakdar et al
EPI_ISL_3542271	Turkey/HSGM-MK1380/2021	2021-08-13	Europe	Turkey	Ministry of Health Turkey	Ministry of Health Turkey	Fatma Bayrakdar et al
EPI_ISL_3542273	Turkey/HSGM-MK1381/2021	2021-08-13	Europe	Turkey	Ministry of Health Turkey	Ministry of Health Turkey	Fatma Bayrakdar et al
EPI_ISL_3542274	Turkey/HSGM-MK1382/2021	2021-08-13	Europe	Turkey	Ministry of Health Turkey	Ministry of Health Turkey	Fatma Bayrakdar et al
EPI_ISL_3542276	Turkey/HSGM-MK1383/2021	2021-08-13	Europe	Turkey	Ministry of Health Turkey	Ministry of Health Turkey	Fatma Bayrakdar et al
EPI_ISL_3542277	Turkey/HSGM-MK1384/2021	2021-08-13	Europe	Turkey	Ministry of Health Turkey	Ministry of Health Turkey	Fatma Bayrakdar et al
EPI_ISL_3542279	Turkey/HSGM-MK1385/2021	2021-08-13	Europe	Turkey	Ministry of Health Turkey	Ministry of Health Turkey	Fatma Bayrakdar et al
EPI_ISL_3542280	Turkey/HSGM-MK1386/2021	2021-08-13	Europe	Turkey	Ministry of Health Turkey	Ministry of Health Turkey	Fatma Bayrakdar et al
EPI_ISL_3542282	Turkey/HSGM-MK1387/2021	2021-08-13	Europe	Turkey	Ministry of Health Turkey	Ministry of Health Turkey	Fatma Bayrakdar et al
EPI_ISL_3542283	Turkey/HSGM-MK1388/2021	2021-08-13	Europe	Turkey	Ministry of Health Turkey	Ministry of Health Turkey	Fatma Bayrakdar et al
EPI_ISL_3542284	Turkey/HSGM-MK1389/2021	2021-08-13	Europe	Turkey	Ministry of Health Turkey	Ministry of Health Turkey	Fatma Bayrakdar et al
EPI_ISL_3540761	Turkey/HSGM-MK139/2021	2021-08-13	Europe	Turkey	Ministry of Health Turkey	Ministry of Health Turkey	Fatma Bayrakdar et al
EPI_ISL_3542286	Turkey/HSGM-MK1390/2021	2021-08-13	Europe	Turkey	Ministry of Health Turkey	Ministry of Health Turkey	Fatma Bayrakdar et al
EPI_ISL_3542287	Turkey/HSGM-MK1391/2021	2021-08-13	Europe	Turkey	Ministry of Health Turkey	Ministry of Health Turkey	Fatma Bayrakdar et al
EPI_ISL_3542289	Turkey/HSGM-MK1392/2021	2021-08-13	Europe	Turkey	Ministry of Health Turkey	Ministry of Health Turkey	Fatma Bayrakdar et al
EPI_ISL_3542290	Turkey/HSGM-MK1393/2021	2021-08-13	Europe	Turkey	Ministry of Health Turkey	Ministry of Health Turkey	Fatma Bayrakdar et al
EPI_ISL_3542292	Turkey/HSGM-MK1394/2021	2021-08-13	Europe	Turkey	Ministry of Health Turkey	Ministry of Health Turkey	Fatma Bayrakdar et al
EPI_ISL_3542293	Turkey/HSGM-MK1395/2021	2021-08-13	Europe	Turkey	Ministry of Health Turkey	Ministry of Health Turkey	Fatma Bayrakdar et al
EPI_ISL_3542295	Turkey/HSGM-MK1396/2021	2021-08-13	Europe	Turkey	Ministry of Health Turkey	Ministry of Health Turkey	Fatma Bayrakdar et al
EPI_ISL_3542296	Turkey/HSGM-MK1397/2021	2021-08-13	Europe	Turkey	Ministry of Health Turkey	Ministry of Health Turkey	Fatma Bayrakdar et al
EPI_ISL_3542298	Turkey/HSGM-MK1398/2021	2021-08-13	Europe	Turkey	Ministry of Health Turkey	Ministry of Health Turkey	Fatma Bayrakdar et al
EPI_ISL_3542299	Turkey/HSGM-MK1399/2021	2021-08-13	Europe	Turkey	Ministry of Health Turkey	Ministry of Health Turkey	Fatma Bayrakdar et al
EPI_ISL_3540762	Turkey/HSGM-MK140/2021	2021-08-13	Europe	Turkey	Ministry of Health Turkey	Ministry of Health Turkey	Fatma Bayrakdar et al
EPI_ISL_3542301	Turkey/HSGM-MK1400/2021	2021-08-13	Europe	Turkey	Ministry of Health Turkey	Ministry of Health Turkey	Fatma Bayrakdar et al
EPI_ISL_3542302	Turkey/HSGM-MK1401/2021	2021-08-13	Europe	Turkey	Ministry of Health Turkey	Ministry of Health Turkey	Fatma Bayrakdar et al
EPI_ISL_3542304	Turkey/HSGM-MK1402/2021	2021-08-13	Europe	Turkey	Ministry of Health Turkey	Ministry of Health Turkey	Fatma Bayrakdar et al
EPI_ISL_3542305	Turkey/HSGM-MK1403/2021	2021-08-13	Europe	Turkey	Ministry of Health Turkey	Ministry of Health Turkey	Fatma Bayrakdar et al
EPI_ISL_3542307	Turkey/HSGM-MK1404/2021	2021-08-13	Europe	Turkey	Ministry of Health Turkey	Ministry of Health Turkey	Fatma Bayrakdar et al
EPI_ISL_3542308	Turkey/HSGM-MK1405/2021	2021-08-13	Europe	Turkey	Ministry of Health Turkey	Ministry of Health Turkey	Fatma Bayrakdar et al
EPI_ISL_3542310	Turkey/HSGM-MK1406/2021	2021-08-13	Europe	Turkey	Ministry of Health Turkey	Ministry of Health Turkey	Fatma Bayrakdar et al
EPI_ISL_3542311	Turkey/HSGM-MK1407/2021	2021-08-13	Europe	Turkey	Ministry of Health Turkey	Ministry of Health Turkey	Fatma Bayrakdar et al
EPI_ISL_3542313	Turkey/HSGM-MK1408/2021	2021-08-13	Europe	Turkey	Ministry of Health Turkey	Ministry of Health Turkey	Fatma Bayrakdar et al
EPI_ISL_3542314	Turkey/HSGM-MK1409/2021	2021-08-13	Europe	Turkey	Ministry of Health Turkey	Ministry of Health Turkey	Fatma Bayrakdar et al
EPI_ISL_3540763	Turkey/HSGM-MK141/2021	2021-08-13	Europe	Turkey	Ministry of Health Turkey	Ministry of Health Turkey	Fatma Bayrakdar et al
EPI_ISL_3542316	Turkey/HSGM-MK1410/2021	2021-08-13	Europe	Turkey	Ministry of Health Turkey	Ministry of Health Turkey	Fatma Bayrakdar et al
EPI_ISL_3542317	Turkey/HSGM-MK1411/2021	2021-08-13	Europe	Turkey	Ministry of Health Turkey	Ministry of Health Turkey	Fatma Bayrakdar et al
EPI_ISL_3542319	Turkey/HSGM-MK1412/2021	2021-08-13	Europe	Turkey	Ministry of Health Turkey	Ministry of Health Turkey	Fatma Bayrakdar et al
EPI_ISL_3542320	Turkey/HSGM-MK1413/2021	2021-08-13	Europe	Turkey	Ministry of Health Turkey	Ministry of Health Turkey	Fatma Bayrakdar et al
EPI_ISL_3542322	Turkey/HSGM-MK1414/2021	2021-08-13	Europe	Turkey	Ministry of Health Turkey	Ministry of Health Turkey	Fatma Bayrakdar et al
EPI_ISL_3542323	Turkey/HSGM-MK1415/2021	2021-08-13	Europe	Turkey	Ministry of Health Turkey	Ministry of Health Turkey	Fatma Bayrakdar et al
EPI_ISL_3542324	Turkey/HSGM-MK1416/2021	2021-08-13	Europe	Turkey	Ministry of Health Turkey	Ministry of Health Turkey	Fatma Bayrakdar et al
EPI_ISL_3542326	Turkey/HSGM-MK1417/2021	2021-08-13	Europe	Turkey	Ministry of Health Turkey	Ministry of Health Turkey	Fatma Bayrakdar et al
EPI_ISL_3542327	Turkey/HSGM-MK1418/2021	2021-08-13	Europe	Turkey	Ministry of Health Turkey	Ministry of Health Turkey	Fatma Bayrakdar et al
EPI_ISL_3542329	Turkey/HSGM-MK1419/2021	2021-08-13	Europe	Turkey	Ministry of Health Turkey	Ministry of Health Turkey	Fatma Bayrakdar et al
EPI_ISL_3540764	Turkey/HSGM-MK142/2021	2021-08-13	Europe	Turkey	Ministry of Health Turkey	Ministry of Health Turkey	Fatma Bayrakdar et al
EPI_ISL_3542331	Turkey/HSGM-MK1420/2021	2021-08-13	Europe	Turkey	Ministry of Health Turkey	Ministry of Health Turkey	Fatma Bayrakdar et al
EPI_ISL_3542332	Turkey/HSGM-MK1421/2021	2021-08-13	Europe	Turkey	Ministry of Health Turkey	Ministry of Health Turkey	Fatma Bayrakdar et al
EPI_ISL_3542333	Turkey/HSGM-MK1422/2021	2021-08-13	Europe	Turkey	Ministry of Health Turkey	Ministry of Health Turkey	Fatma Bayrakdar et al
EPI_ISL_3542335	Turkey/HSGM-MK1423/2021	2021-08-13	Europe	Turkey	Ministry of Health Turkey	Ministry of Health Turkey	Fatma Bayrakdar et al
EPI_ISL_3542337	Turkey/HSGM-MK1424/2021	2021-08-13	Europe	Turkey	Ministry of Health Turkey	Ministry of Health Turkey	Fatma Bayrakdar et al
EPI_ISL_3542338	Turkey/HSGM-MK1425/2021	2021-08-13	Europe	Turkey	Ministry of Health Turkey	Ministry of Health Turkey	Fatma Bayrakdar et al
EPI_ISL_3542340	Turkey/HSGM-MK1426/2021	2021-08-13	Europe	Turkey	Ministry of Health Turkey	Ministry of Health Turkey	Fatma Bayrakdar et al
EPI_ISL_3542341	Turkey/HSGM-MK1427/2021	2021-08-13	Europe	Turkey	Ministry of Health Turkey	Ministry of Health Turkey	Fatma Bayrakdar et al
EPI_ISL_3542343	Turkey/HSGM-MK1428/2021	2021-08-13	Europe	Turkey	Ministry of Health Turkey	Ministry of Health Turkey	Fatma Bayrakdar et al
EPI_ISL_3542344	Turkey/HSGM-MK1429/2021	2021-08-13	Europe	Turkey	Ministry of Health Turkey	Ministry of Health Turkey	Fatma Bayrakdar et al
EPI_ISL_3540765	Turkey/HSGM-MK143/2021	2021-08-13	Europe	Turkey	Ministry of Health Turkey	Ministry of Health Turkey	Fatma Bayrakdar et al
EPI_ISL_3542346	Turkey/HSGM-MK1430/2021	2021-08-13	Europe	Turkey	Ministry of Health Turkey	Ministry of Health Turkey	Fatma Bayrakdar et al
EPI_ISL_3542347	Turkey/HSGM-MK1431/2021	2021-08-13	Europe	Turkey	Ministry of Health Turkey	Ministry of Health Turkey	Fatma Bayrakdar et al
EPI_ISL_3542349	Turkey/HSGM-MK1432/2021	2021-08-13	Europe	Turkey	Ministry of Health Turkey	Ministry of Health Turkey	Fatma Bayrakdar et al
EPI_ISL_3542350	Turkey/HSGM-MK1433/2021	2021-08-13	Europe	Turkey	Ministry of Health Turkey	Ministry of Health Turkey	Fatma Bayrakdar et al
EPI_ISL_3542352	Turkey/HSGM-MK1434/2021	2021-08-13	Europe	Turkey	Ministry of Health Turkey	Ministry of Health Turkey	Fatma Bayrakdar et al
EPI_ISL_3542353	Turkey/HSGM-MK1435/2021	2021-08-13	Europe	Turkey	Ministry of Health Turkey	Ministry of Health Turkey	Fatma Bayrakdar et al
EPI_ISL_3542355	Turkey/HSGM-MK1436/2021	2021-08-13	Europe	Turkey	Ministry of Health Turkey	Ministry of Health Turkey	Fatma Bayrakdar et al
EPI_ISL_3542356	Turkey/HSGM-MK1437/2021	2021-08-13	Europe	Turkey	Ministry of Health Turkey	Ministry of Health Turkey	Fatma Bayrakdar et al
EPI_ISL_3542358	Turkey/HSGM-MK1438/2021	2021-08-13	Europe	Turkey	Ministry of Health Turkey	Ministry of Health Turkey	Fatma Bayrakdar et al
EPI_ISL_3542359	Turkey/HSGM-MK1439/2021	2021-08-13	Europe	Turkey	Ministry of Health Turkey	Ministry of Health Turkey	Fatma Bayrakdar et al
EPI_ISL_3540766	Turkey/HSGM-MK144/2021	2021-08-13	Europe	Turkey	Ministry of Health Turkey	Ministry of Health Turkey	Fatma Bayrakdar et al
EPI_ISL_3542361	Turkey/HSGM-MK1440/2021	2021-08-13	Europe	Turkey	Ministry of Health Turkey	Ministry of Health Turkey	Fatma Bayrakdar et al
EPI_ISL_3542363	Turkey/HSGM-MK1441/2021	2021-08-13	Europe	Turkey	Ministry of Health Turkey	Ministry of Health Turkey	Fatma Bayrakdar et al
EPI_ISL_3542364	Turkey/HSGM-MK1442/2021	2021-08-13	Europe	Turkey	Ministry of Health Turkey	Ministry of Health Turkey	Fatma Bayrakdar et al
EPI_ISL_3542366	Turkey/HSGM-MK1443/2021	2021-08-13	Europe	Turkey	Ministry of Health Turkey	Ministry of Health Turkey	Fatma Bayrakdar et al
EPI_ISL_3542367	Turkey/HSGM-MK1444/2021	2021-08-13	Europe	Turkey	Ministry of Health Turkey	Ministry of Health Turkey	Fatma Bayrakdar et al
EPI_ISL_3542369	Turkey/HSGM-MK1445/2021	2021-08-13	Europe	Turkey	Ministry of Health Turkey	Ministry of Health Turkey	Fatma Bayrakdar et al
EPI_ISL_3542370	Turkey/HSGM-MK1446/2021	2021-08-13	Europe	Turkey	Ministry of Health Turkey	Ministry of Health Turkey	Fatma Bayrakdar et al
EPI_ISL_3542372	Turkey/HSGM-MK1447/2021	2021-08-13	Europe	Turkey	Ministry of Health Turkey	Ministry of Health Turkey	Fatma Bayrakdar et al
EPI_ISL_3542373	Turkey/HSGM-MK1448/2021	2021-08-13	Europe	Turkey	Ministry of Health Turkey	Ministry of Health Turkey	Fatma Bayrakdar et al
EPI_ISL_3542375	Turkey/HSGM-MK1449/2021	2021-08-13	Europe	Turkey	Ministry of Health Turkey	Ministry of Health Turkey	Fatma Bayrakdar et al
EPI_ISL_3540767	Turkey/HSGM-MK145/2021	2021-08-13	Europe	Turkey	Ministry of Health Turkey	Ministry of Health Turkey	Fatma Bayrakdar et al
EPI_ISL_3542376	Turkey/HSGM-MK1450/2021	2021-08-13	Europe	Turkey	Ministry of Health Turkey	Ministry of Health Turkey	Fatma Bayrakdar et al
EPI_ISL_3542378	Turkey/HSGM-MK1451/2021	2021-08-13	Europe	Turkey	Ministry of Health Turkey	Ministry of Health Turkey	Fatma Bayrakdar et al
EPI_ISL_3542380	Turkey/HSGM-MK1452/2021	2021-08-13	Europe	Turkey	Ministry of Health Turkey	Ministry of Health Turkey	Fatma Bayrakdar et al
EPI_ISL_3542381	Turkey/HSGM-MK1453/2021	2021-08-13	Europe	Turkey	Ministry of Health Turkey	Ministry of Health Turkey	Fatma Bayrakdar et al
EPI_ISL_3542383	Turkey/HSGM-MK1454/2021	2021-08-13	Europe	Turkey	Ministry of Health Turkey	Ministry of Health Turkey	Fatma Bayrakdar et al
EPI_ISL_3542384	Turkey/HSGM-MK1455/2021	2021-08-13	Europe	Turkey	Ministry of Health Turkey	Ministry of Health Turkey	Fatma Bayrakdar et al
EPI_ISL_3542386	Turkey/HSGM-MK1456/2021	2021-08-13	Europe	Turkey	Ministry of Health Turkey	Ministry of Health Turkey	Fatma Bayrakdar et al
EPI_ISL_3542387	Turkey/HSGM-MK1457/2021	2021-08-13	Europe	Turkey	Ministry of Health Turkey	Ministry of Health Turkey	Fatma Bayrakdar et al
EPI_ISL_3542389	Turkey/HSGM-MK1458/2021	2021-08-13	Europe	Turkey	Ministry of Health Turkey	Ministry of Health Turkey	Fatma Bayrakdar et al
EPI_ISL_3542390	Turkey/HSGM-MK1459/2021	2021-08-13	Europe	Turkey	Ministry of Health Turkey	Ministry of Health Turkey	Fatma Bayrakdar et al
EPI_ISL_3540768	Turkey/HSGM-MK146/2021	2021-08-13	Europe	Turkey	Ministry of Health Turkey	Ministry of Health Turkey	Fatma Bayrakdar et al
EPI_ISL_3542392	Turkey/HSGM-MK1460/2021	2021-08-13	Europe	Turkey	Ministry of Health Turkey	Ministry of Health Turkey	Fatma Bayrakdar et al
EPI_ISL_3542394	Turkey/HSGM-MK1461/2021	2021-08-13	Europe	Turkey	Ministry of Health Turkey	Ministry of Health Turkey	Fatma Bayrakdar et al
EPI_ISL_3542395	Turkey/HSGM-MK1462/2021	2021-08-13	Europe	Turkey	Ministry of Health Turkey	Ministry of Health Turkey	Fatma Bayrakdar et al
EPI_ISL_3542397	Turkey/HSGM-MK1463/2021	2021-08-13	Europe	Turkey	Ministry of Health Turkey	Ministry of Health Turkey	Fatma Bayrakdar et al
EPI_ISL_3542398	Turkey/HSGM-MK1464/2021	2021-08-13	Europe	Turkey	Ministry of Health Turkey	Ministry of Health Turkey	Fatma Bayrakdar et al
EPI_ISL_3542400	Turkey/HSGM-MK1465/2021	2021-08-13	Europe	Turkey	Ministry of Health Turkey	Ministry of Health Turkey	Fatma Bayrakdar et al
EPI_ISL_3542401	Turkey/HSGM-MK1466/2021	2021-08-13	Europe	Turkey	Ministry of Health Turkey	Ministry of Health Turkey	Fatma Bayrakdar et al
EPI_ISL_3542403	Turkey/HSGM-MK1467/2021	2021-08-13	Europe	Turkey	Ministry of Health Turkey	Ministry of Health Turkey	Fatma Bayrakdar et al
EPI_ISL_3542404	Turkey/HSGM-MK1468/2021	2021-08-13	Europe	Turkey	Ministry of Health Turkey	Ministry of Health Turkey	Fatma Bayrakdar et al
EPI_ISL_3542406	Turkey/HSGM-MK1469/2021	2021-08-13	Europe	Turkey	Ministry of Health Turkey	Ministry of Health Turkey	Fatma Bayrakdar et al
EPI_ISL_3540769	Turkey/HSGM-MK147/2021	2021-08-13	Europe	Turkey	Ministry of Health Turkey	Ministry of Health Turkey	Fatma Bayrakdar et al
EPI_ISL_3542407	Turkey/HSGM-MK1470/2021	2021-08-13	Europe	Turkey	Ministry of Health Turkey	Ministry of Health Turkey	Fatma Bayrakdar et al
EPI_ISL_3542409	Turkey/HSGM-MK1471/2021	2021-08-13	Europe	Turkey	Ministry of Health Turkey	Ministry of Health Turkey	Fatma Bayrakdar et al
EPI_ISL_3542411	Turkey/HSGM-MK1472/2021	2021-08-13	Europe	Turkey	Ministry of Health Turkey	Ministry of Health Turkey	Fatma Bayrakdar et al
EPI_ISL_3542412	Turkey/HSGM-MK1473/2021	2021-08-13	Europe	Turkey	Ministry of Health Turkey	Ministry of Health Turkey	Fatma Bayrakdar et al
EPI_ISL_3542413	Turkey/HSGM-MK1474/2021	2021-08-13	Europe	Turkey	Ministry of Health Turkey	Ministry of Health Turkey	Fatma Bayrakdar et al
EPI_ISL_3542415	Turkey/HSGM-MK1475/2021	2021-08-13	Europe	Turkey	Ministry of Health Turkey	Ministry of Health Turkey	Fatma Bayrakdar et al
EPI_ISL_3542417	Turkey/HSGM-MK1476/2021	2021-08-13	Europe	Turkey	Ministry of Health Turkey	Ministry of Health Turkey	Fatma Bayrakdar et al
EPI_ISL_3542418	Turkey/HSGM-MK1477/2021	2021-08-13	Europe	Turkey	Ministry of Health Turkey	Ministry of Health Turkey	Fatma Bayrakdar et al
EPI_ISL_3542419	Turkey/HSGM-MK1478/2021	2021-08-13	Europe	Turkey	Ministry of Health Turkey	Ministry of Health Turkey	Fatma Bayrakdar et al
EPI_ISL_3542421	Turkey/HSGM-MK1479/2021	2021-08-13	Europe	Turkey	Ministry of Health Turkey	Ministry of Health Turkey	Fatma Bayrakdar et al
EPI_ISL_3540770	Turkey/HSGM-MK148/2021	2021-08-13	Europe	Turkey	Ministry of Health Turkey	Ministry of Health Turkey	Fatma Bayrakdar et al
EPI_ISL_3542423	Turkey/HSGM-MK1480/2021	2021-08-13	Europe	Turkey	Ministry of Health Turkey	Ministry of Health Turkey	Fatma Bayrakdar et al
EPI_ISL_3542424	Turkey/HSGM-MK1481/2021	2021-08-13	Europe	Turkey	Ministry of Health Turkey	Ministry of Health Turkey	Fatma Bayrakdar et al
EPI_ISL_3542426	Turkey/HSGM-MK1482/2021	2021-08-13	Europe	Turkey	Ministry of Health Turkey	Ministry of Health Turkey	Fatma Bayrakdar et al
EPI_ISL_3542427	Turkey/HSGM-MK1483/2021	2021-08-13	Europe	Turkey	Ministry of Health Turkey	Ministry of Health Turkey	Fatma Bayrakdar et al
EPI_ISL_3542429	Turkey/HSGM-MK1484/2021	2021-08-13	Europe	Turkey	Ministry of Health Turkey	Ministry of Health Turkey	Fatma Bayrakdar et al
EPI_ISL_3542430	Turkey/HSGM-MK1485/2021	2021-08-13	Europe	Turkey	Ministry of Health Turkey	Ministry of Health Turkey	Fatma Bayrakdar et al
EPI_ISL_3542432	Turkey/HSGM-MK1486/2021	2021-08-13	Europe	Turkey	Ministry of Health Turkey	Ministry of Health Turkey	Fatma Bayrakdar et al
EPI_ISL_3542433	Turkey/HSGM-MK1487/2021	2021-08-13	Europe	Turkey	Ministry of Health Turkey	Ministry of Health Turkey	Fatma Bayrakdar et al
EPI_ISL_3542435	Turkey/HSGM-MK1488/2021	2021-08-13	Europe	Turkey	Ministry of Health Turkey	Ministry of Health Turkey	Fatma Bayrakdar et al
EPI_ISL_3542436	Turkey/HSGM-MK1489/2021	2021-08-13	Europe	Turkey	Ministry of Health Turkey	Ministry of Health Turkey	Fatma Bayrakdar et al
EPI_ISL_3540771	Turkey/HSGM-MK149/2021	2021-08-13	Europe	Turkey	Ministry of Health Turkey	Ministry of Health Turkey	Fatma Bayrakdar et al
EPI_ISL_3542438	Turkey/HSGM-MK1490/2021	2021-08-13	Europe	Turkey	Ministry of Health Turkey	Ministry of Health Turkey	Fatma Bayrakdar et al
EPI_ISL_3542439	Turkey/HSGM-MK1491/2021	2021-08-13	Europe	Turkey	Ministry of Health Turkey	Ministry of Health Turkey	Fatma Bayrakdar et al
EPI_ISL_3542441	Turkey/HSGM-MK1492/2021	2021-08-13	Europe	Turkey	Ministry of Health Turkey	Ministry of Health Turkey	Fatma Bayrakdar et al
EPI_ISL_3542442	Turkey/HSGM-MK1493/2021	2021-08-13	Europe	Turkey	Ministry of Health Turkey	Ministry of Health Turkey	Fatma Bayrakdar et al
EPI_ISL_3542444	Turkey/HSGM-MK1494/2021	2021-08-13	Europe	Turkey	Ministry of Health Turkey	Ministry of Health Turkey	Fatma Bayrakdar et al
EPI_ISL_3542445	Turkey/HSGM-MK1495/2021	2021-08-13	Europe	Turkey	Ministry of Health Turkey	Ministry of Health Turkey	Fatma Bayrakdar et al
EPI_ISL_3542447	Turkey/HSGM-MK1496/2021	2021-08-13	Europe	Turkey	Ministry of Health Turkey	Ministry of Health Turkey	Fatma Bayrakdar et al
EPI_ISL_3542448	Turkey/HSGM-MK1497/2021	2021-08-13	Europe	Turkey	Ministry of Health Turkey	Ministry of Health Turkey	Fatma Bayrakdar et al
EPI_ISL_3542450	Turkey/HSGM-MK1498/2021	2021-08-13	Europe	Turkey	Ministry of Health Turkey	Ministry of Health Turkey	Fatma Bayrakdar et al
EPI_ISL_3542451	Turkey/HSGM-MK1499/2021	2021-08-13	Europe	Turkey	Ministry of Health Turkey	Ministry of Health Turkey	Fatma Bayrakdar et al
EPI_ISL_3540772	Turkey/HSGM-MK150/2021	2021-08-13	Europe	Turkey	Ministry of Health Turkey	Ministry of Health Turkey	Fatma Bayrakdar et al
EPI_ISL_3542453	Turkey/HSGM-MK1500/2021	2021-08-13	Europe	Turkey	Ministry of Health Turkey	Ministry of Health Turkey	Fatma Bayrakdar et al
EPI_ISL_3542454	Turkey/HSGM-MK1501/2021	2021-08-13	Europe	Turkey	Ministry of Health Turkey	Ministry of Health Turkey	Fatma Bayrakdar et al
EPI_ISL_3542456	Turkey/HSGM-MK1502/2021	2021-08-13	Europe	Turkey	Ministry of Health Turkey	Ministry of Health Turkey	Fatma Bayrakdar et al
EPI_ISL_3542457	Turkey/HSGM-MK1503/2021	2021-08-13	Europe	Turkey	Ministry of Health Turkey	Ministry of Health Turkey	Fatma Bayrakdar et al
EPI_ISL_3542459	Turkey/HSGM-MK1504/2021	2021-08-13	Europe	Turkey	Ministry of Health Turkey	Ministry of Health Turkey	Fatma Bayrakdar et al
EPI_ISL_3542460	Turkey/HSGM-MK1505/2021	2021-08-13	Europe	Turkey	Ministry of Health Turkey	Ministry of Health Turkey	Fatma Bayrakdar et al
EPI_ISL_3542462	Turkey/HSGM-MK1506/2021	2021-08-13	Europe	Turkey	Ministry of Health Turkey	Ministry of Health Turkey	Fatma Bayrakdar et al
EPI_ISL_3542463	Turkey/HSGM-MK1507/2021	2021-08-13	Europe	Turkey	Ministry of Health Turkey	Ministry of Health Turkey	Fatma Bayrakdar et al
EPI_ISL_3542464	Turkey/HSGM-MK1508/2021	2021-08-13	Europe	Turkey	Ministry of Health Turkey	Ministry of Health Turkey	Fatma Bayrakdar et al
EPI_ISL_3542465	Turkey/HSGM-MK1509/2021	2021-08-13	Europe	Turkey	Ministry of Health Turkey	Ministry of Health Turkey	Fatma Bayrakdar et al
EPI_ISL_3540773	Turkey/HSGM-MK151/2021	2021-08-13	Europe	Turkey	Ministry of Health Turkey	Ministry of Health Turkey	Fatma Bayrakdar et al
EPI_ISL_3542466	Turkey/HSGM-MK1510/2021	2021-08-13	Europe	Turkey	Ministry of Health Turkey	Ministry of Health Turkey	Fatma Bayrakdar et al
EPI_ISL_3542467	Turkey/HSGM-MK1511/2021	2021-08-13	Europe	Turkey	Ministry of Health Turkey	Ministry of Health Turkey	Fatma Bayrakdar et al
EPI_ISL_3542468	Turkey/HSGM-MK1512/2021	2021-08-13	Europe	Turkey	Ministry of Health Turkey	Ministry of Health Turkey	Fatma Bayrakdar et al
EPI_ISL_3542469	Turkey/HSGM-MK1513/2021	2021-08-13	Europe	Turkey	Ministry of Health Turkey	Ministry of Health Turkey	Fatma Bayrakdar et al
EPI_ISL_3542470	Turkey/HSGM-MK1514/2021	2021-08-13	Europe	Turkey	Ministry of Health Turkey	Ministry of Health Turkey	Fatma Bayrakdar et al
EPI_ISL_3542471	Turkey/HSGM-MK1515/2021	2021-08-13	Europe	Turkey	Ministry of Health Turkey	Ministry of Health Turkey	Fatma Bayrakdar et al
EPI_ISL_3542472	Turkey/HSGM-MK1516/2021	2021-08-13	Europe	Turkey	Ministry of Health Turkey	Ministry of Health Turkey	Fatma Bayrakdar et al
EPI_ISL_3542473	Turkey/HSGM-MK1517/2021	2021-08-13	Europe	Turkey	Ministry of Health Turkey	Ministry of Health Turkey	Fatma Bayrakdar et al
EPI_ISL_3542474	Turkey/HSGM-MK1518/2021	2021-08-13	Europe	Turkey	Ministry of Health Turkey	Ministry of Health Turkey	Fatma Bayrakdar et al
EPI_ISL_3542475	Turkey/HSGM-MK1519/2021	2021-08-13	Europe	Turkey	Ministry of Health Turkey	Ministry of Health Turkey	Fatma Bayrakdar et al
EPI_ISL_3540774	Turkey/HSGM-MK152/2021	2021-08-13	Europe	Turkey	Ministry of Health Turkey	Ministry of Health Turkey	Fatma Bayrakdar et al
EPI_ISL_3542476	Turkey/HSGM-MK1520/2021	2021-08-13	Europe	Turkey	Ministry of Health Turkey	Ministry of Health Turkey	Fatma Bayrakdar et al
EPI_ISL_3542477	Turkey/HSGM-MK1521/2021	2021-08-13	Europe	Turkey	Ministry of Health Turkey	Ministry of Health Turkey	Fatma Bayrakdar et al
EPI_ISL_3542478	Turkey/HSGM-MK1522/2021	2021-08-13	Europe	Turkey	Ministry of Health Turkey	Ministry of Health Turkey	Fatma Bayrakdar et al
EPI_ISL_3542479	Turkey/HSGM-MK1523/2021	2021-08-13	Europe	Turkey	Ministry of Health Turkey	Ministry of Health Turkey	Fatma Bayrakdar et al
EPI_ISL_3542480	Turkey/HSGM-MK1524/2021	2021-08-13	Europe	Turkey	Ministry of Health Turkey	Ministry of Health Turkey	Fatma Bayrakdar et al
EPI_ISL_3542481	Turkey/HSGM-MK1525/2021	2021-08-13	Europe	Turkey	Ministry of Health Turkey	Ministry of Health Turkey	Fatma Bayrakdar et al
EPI_ISL_3542482	Turkey/HSGM-MK1526/2021	2021-08-13	Europe	Turkey	Ministry of Health Turkey	Ministry of Health Turkey	Fatma Bayrakdar et al
EPI_ISL_3542483	Turkey/HSGM-MK1527/2021	2021-08-13	Europe	Turkey	Ministry of Health Turkey	Ministry of Health Turkey	Fatma Bayrakdar et al
EPI_ISL_3542484	Turkey/HSGM-MK1528/2021	2021-08-13	Europe	Turkey	Ministry of Health Turkey	Ministry of Health Turkey	Fatma Bayrakdar et al
EPI_ISL_3542485	Turkey/HSGM-MK1529/2021	2021-08-13	Europe	Turkey	Ministry of Health Turkey	Ministry of Health Turkey	Fatma Bayrakdar et al
EPI_ISL_3540775	Turkey/HSGM-MK153/2021	2021-08-13	Europe	Turkey	Ministry of Health Turkey	Ministry of Health Turkey	Fatma Bayrakdar et al
EPI_ISL_3542486	Turkey/HSGM-MK1530/2021	2021-08-13	Europe	Turkey	Ministry of Health Turkey	Ministry of Health Turkey	Fatma Bayrakdar et al
EPI_ISL_3542487	Turkey/HSGM-MK1531/2021	2021-08-13	Europe	Turkey	Ministry of Health Turkey	Ministry of Health Turkey	Fatma Bayrakdar et al
EPI_ISL_3542488	Turkey/HSGM-MK1532/2021	2021-08-13	Europe	Turkey	Ministry of Health Turkey	Ministry of Health Turkey	Fatma Bayrakdar et al
EPI_ISL_3542489	Turkey/HSGM-MK1533/2021	2021-08-13	Europe	Turkey	Ministry of Health Turkey	Ministry of Health Turkey	Fatma Bayrakdar et al
EPI_ISL_3542490	Turkey/HSGM-MK1534/2021	2021-08-13	Europe	Turkey	Ministry of Health Turkey	Ministry of Health Turkey	Fatma Bayrakdar et al
EPI_ISL_3542491	Turkey/HSGM-MK1535/2021	2021-08-13	Europe	Turkey	Ministry of Health Turkey	Ministry of Health Turkey	Fatma Bayrakdar et al
EPI_ISL_3542492	Turkey/HSGM-MK1536/2021	2021-08-13	Europe	Turkey	Ministry of Health Turkey	Ministry of Health Turkey	Fatma Bayrakdar et al
EPI_ISL_3542493	Turkey/HSGM-MK1537/2021	2021-08-13	Europe	Turkey	Ministry of Health Turkey	Ministry of Health Turkey	Fatma Bayrakdar et al
EPI_ISL_3542494	Turkey/HSGM-MK1538/2021	2021-08-13	Europe	Turkey	Ministry of Health Turkey	Ministry of Health Turkey	Fatma Bayrakdar et al
EPI_ISL_3542495	Turkey/HSGM-MK1539/2021	2021-08-13	Europe	Turkey	Ministry of Health Turkey	Ministry of Health Turkey	Fatma Bayrakdar et al
EPI_ISL_3540776	Turkey/HSGM-MK154/2021	2021-08-13	Europe	Turkey	Ministry of Health Turkey	Ministry of Health Turkey	Fatma Bayrakdar et al
EPI_ISL_3542496	Turkey/HSGM-MK1540/2021	2021-08-13	Europe	Turkey	Ministry of Health Turkey	Ministry of Health Turkey	Fatma Bayrakdar et al
EPI_ISL_3542497	Turkey/HSGM-MK1541/2021	2021-08-13	Europe	Turkey	Ministry of Health Turkey	Ministry of Health Turkey	Fatma Bayrakdar et al
EPI_ISL_3542498	Turkey/HSGM-MK1542/2021	2021-08-13	Europe	Turkey	Ministry of Health Turkey	Ministry of Health Turkey	Fatma Bayrakdar et al
EPI_ISL_3542499	Turkey/HSGM-MK1543/2021	2021-08-13	Europe	Turkey	Ministry of Health Turkey	Ministry of Health Turkey	Fatma Bayrakdar et al
EPI_ISL_3542500	Turkey/HSGM-MK1544/2021	2021-08-13	Europe	Turkey	Ministry of Health Turkey	Ministry of Health Turkey	Fatma Bayrakdar et al
EPI_ISL_3542501	Turkey/HSGM-MK1545/2021	2021-08-13	Europe	Turkey	Ministry of Health Turkey	Ministry of Health Turkey	Fatma Bayrakdar et al
EPI_ISL_3542502	Turkey/HSGM-MK1546/2021	2021-08-13	Europe	Turkey	Ministry of Health Turkey	Ministry of Health Turkey	Fatma Bayrakdar et al
EPI_ISL_3542503	Turkey/HSGM-MK1547/2021	2021-08-13	Europe	Turkey	Ministry of Health Turkey	Ministry of Health Turkey	Fatma Bayrakdar et al
EPI_ISL_3542504	Turkey/HSGM-MK1548/2021	2021-08-13	Europe	Turkey	Ministry of Health Turkey	Ministry of Health Turkey	Fatma Bayrakdar et al
EPI_ISL_3542505	Turkey/HSGM-MK1549/2021	2021-08-13	Europe	Turkey	Ministry of Health Turkey	Ministry of Health Turkey	Fatma Bayrakdar et al
EPI_ISL_3540777	Turkey/HSGM-MK155/2021	2021-08-13	Europe	Turkey	Ministry of Health Turkey	Ministry of Health Turkey	Fatma Bayrakdar et al
EPI_ISL_3540778	Turkey/HSGM-MK156/2021	2021-08-13	Europe	Turkey	Ministry of Health Turkey	Ministry of Health Turkey	Fatma Bayrakdar et al
EPI_ISL_3540779	Turkey/HSGM-MK157/2021	2021-08-13	Europe	Turkey	Ministry of Health Turkey	Ministry of Health Turkey	Fatma Bayrakdar et al
EPI_ISL_3540780	Turkey/HSGM-MK158/2021	2021-08-13	Europe	Turkey	Ministry of Health Turkey	Ministry of Health Turkey	Fatma Bayrakdar et al
EPI_ISL_3540781	Turkey/HSGM-MK159/2021	2021-08-13	Europe	Turkey	Ministry of Health Turkey	Ministry of Health Turkey	Fatma Bayrakdar et al
EPI_ISL_3540782	Turkey/HSGM-MK160/2021	2021-08-13	Europe	Turkey	Ministry of Health Turkey	Ministry of Health Turkey	Fatma Bayrakdar et al
EPI_ISL_3540783	Turkey/HSGM-MK161/2021	2021-08-13	Europe	Turkey	Ministry of Health Turkey	Ministry of Health Turkey	Fatma Bayrakdar et al
EPI_ISL_3540784	Turkey/HSGM-MK162/2021	2021-08-13	Europe	Turkey	Ministry of Health Turkey	Ministry of Health Turkey	Fatma Bayrakdar et al
EPI_ISL_3540785	Turkey/HSGM-MK163/2021	2021-08-13	Europe	Turkey	Ministry of Health Turkey	Ministry of Health Turkey	Fatma Bayrakdar et al
EPI_ISL_3540786	Turkey/HSGM-MK164/2021	2021-08-13	Europe	Turkey	Ministry of Health Turkey	Ministry of Health Turkey	Fatma Bayrakdar et al
EPI_ISL_3540787	Turkey/HSGM-MK165/2021	2021-08-13	Europe	Turkey	Ministry of Health Turkey	Ministry of Health Turkey	Fatma Bayrakdar et al
EPI_ISL_3540788	Turkey/HSGM-MK166/2021	2021-08-13	Europe	Turkey	Ministry of Health Turkey	Ministry of Health Turkey	Fatma Bayrakdar et al
EPI_ISL_3540789	Turkey/HSGM-MK167/2021	2021-08-13	Europe	Turkey	Ministry of Health Turkey	Ministry of Health Turkey	Fatma Bayrakdar et al
EPI_ISL_3540790	Turkey/HSGM-MK168/2021	2021-08-13	Europe	Turkey	Ministry of Health Turkey	Ministry of Health Turkey	Fatma Bayrakdar et al
EPI_ISL_3540791	Turkey/HSGM-MK169/2021	2021-08-13	Europe	Turkey	Ministry of Health Turkey	Ministry of Health Turkey	Fatma Bayrakdar et al
EPI_ISL_3540792	Turkey/HSGM-MK170/2021	2021-08-13	Europe	Turkey	Ministry of Health Turkey	Ministry of Health Turkey	Fatma Bayrakdar et al
EPI_ISL_3540793	Turkey/HSGM-MK171/2021	2021-08-13	Europe	Turkey	Ministry of Health Turkey	Ministry of Health Turkey	Fatma Bayrakdar et al
EPI_ISL_3540794	Turkey/HSGM-MK172/2021	2021-08-13	Europe	Turkey	Ministry of Health Turkey	Ministry of Health Turkey	Fatma Bayrakdar et al
EPI_ISL_3540795	Turkey/HSGM-MK173/2021	2021-08-13	Europe	Turkey	Ministry of Health Turkey	Ministry of Health Turkey	Fatma Bayrakdar et al
EPI_ISL_3540796	Turkey/HSGM-MK174/2021	2021-08-13	Europe	Turkey	Ministry of Health Turkey	Ministry of Health Turkey	Fatma Bayrakdar et al
EPI_ISL_3540797	Turkey/HSGM-MK175/2021	2021-08-13	Europe	Turkey	Ministry of Health Turkey	Ministry of Health Turkey	Fatma Bayrakdar et al
EPI_ISL_3540798	Turkey/HSGM-MK176/2021	2021-08-13	Europe	Turkey	Ministry of Health Turkey	Ministry of Health Turkey	Fatma Bayrakdar et al
EPI_ISL_3540799	Turkey/HSGM-MK177/2021	2021-08-13	Europe	Turkey	Ministry of Health Turkey	Ministry of Health Turkey	Fatma Bayrakdar et al
EPI_ISL_3540800	Turkey/HSGM-MK178/2021	2021-08-13	Europe	Turkey	Ministry of Health Turkey	Ministry of Health Turkey	Fatma Bayrakdar et al
EPI_ISL_3540801	Turkey/HSGM-MK179/2021	2021-08-13	Europe	Turkey	Ministry of Health Turkey	Ministry of Health Turkey	Fatma Bayrakdar et al
EPI_ISL_3540802	Turkey/HSGM-MK180/2021	2021-08-13	Europe	Turkey	Ministry of Health Turkey	Ministry of Health Turkey	Fatma Bayrakdar et al
EPI_ISL_3540803	Turkey/HSGM-MK181/2021	2021-08-13	Europe	Turkey	Ministry of Health Turkey	Ministry of Health Turkey	Fatma Bayrakdar et al
EPI_ISL_3540804	Turkey/HSGM-MK182/2021	2021-08-13	Europe	Turkey	Ministry of Health Turkey	Ministry of Health Turkey	Fatma Bayrakdar et al
EPI_ISL_3540805	Turkey/HSGM-MK183/2021	2021-08-13	Europe	Turkey	Ministry of Health Turkey	Ministry of Health Turkey	Fatma Bayrakdar et al
EPI_ISL_3540806	Turkey/HSGM-MK184/2021	2021-08-13	Europe	Turkey	Ministry of Health Turkey	Ministry of Health Turkey	Fatma Bayrakdar et al
EPI_ISL_3540807	Turkey/HSGM-MK185/2021	2021-08-13	Europe	Turkey	Ministry of Health Turkey	Ministry of Health Turkey	Fatma Bayrakdar et al
EPI_ISL_3540808	Turkey/HSGM-MK186/2021	2021-08-13	Europe	Turkey	Ministry of Health Turkey	Ministry of Health Turkey	Fatma Bayrakdar et al
EPI_ISL_3540809	Turkey/HSGM-MK187/2021	2021-08-13	Europe	Turkey	Ministry of Health Turkey	Ministry of Health Turkey	Fatma Bayrakdar et al
EPI_ISL_3540810	Turkey/HSGM-MK188/2021	2021-08-13	Europe	Turkey	Ministry of Health Turkey	Ministry of Health Turkey	Fatma Bayrakdar et al
EPI_ISL_3540811	Turkey/HSGM-MK189/2021	2021-08-13	Europe	Turkey	Ministry of Health Turkey	Ministry of Health Turkey	Fatma Bayrakdar et al
EPI_ISL_3540812	Turkey/HSGM-MK190/2021	2021-08-13	Europe	Turkey	Ministry of Health Turkey	Ministry of Health Turkey	Fatma Bayrakdar et al
EPI_ISL_3540813	Turkey/HSGM-MK191/2021	2021-08-13	Europe	Turkey	Ministry of Health Turkey	Ministry of Health Turkey	Fatma Bayrakdar et al
EPI_ISL_3540814	Turkey/HSGM-MK192/2021	2021-08-13	Europe	Turkey	Ministry of Health Turkey	Ministry of Health Turkey	Fatma Bayrakdar et al
EPI_ISL_3540815	Turkey/HSGM-MK193/2021	2021-08-13	Europe	Turkey	Ministry of Health Turkey	Ministry of Health Turkey	Fatma Bayrakdar et al
EPI_ISL_3540816	Turkey/HSGM-MK194/2021	2021-08-13	Europe	Turkey	Ministry of Health Turkey	Ministry of Health Turkey	Fatma Bayrakdar et al
EPI_ISL_3540817	Turkey/HSGM-MK195/2021	2021-08-13	Europe	Turkey	Ministry of Health Turkey	Ministry of Health Turkey	Fatma Bayrakdar et al
EPI_ISL_3540818	Turkey/HSGM-MK196/2021	2021-08-13	Europe	Turkey	Ministry of Health Turkey	Ministry of Health Turkey	Fatma Bayrakdar et al
EPI_ISL_3540819	Turkey/HSGM-MK197/2021	2021-08-13	Europe	Turkey	Ministry of Health Turkey	Ministry of Health Turkey	Fatma Bayrakdar et al
EPI_ISL_3540820	Turkey/HSGM-MK198/2021	2021-08-13	Europe	Turkey	Ministry of Health Turkey	Ministry of Health Turkey	Fatma Bayrakdar et al
EPI_ISL_3540821	Turkey/HSGM-MK199/2021	2021-08-13	Europe	Turkey	Ministry of Health Turkey	Ministry of Health Turkey	Fatma Bayrakdar et al
EPI_ISL_3540822	Turkey/HSGM-MK200/2021	2021-08-13	Europe	Turkey	Ministry of Health Turkey	Ministry of Health Turkey	Fatma Bayrakdar et al
EPI_ISL_3540823	Turkey/HSGM-MK201/2021	2021-08-13	Europe	Turkey	Ministry of Health Turkey	Ministry of Health Turkey	Fatma Bayrakdar et al
EPI_ISL_3540824	Turkey/HSGM-MK202/2021	2021-08-13	Europe	Turkey	Ministry of Health Turkey	Ministry of Health Turkey	Fatma Bayrakdar et al
EPI_ISL_3540825	Turkey/HSGM-MK203/2021	2021-08-13	Europe	Turkey	Ministry of Health Turkey	Ministry of Health Turkey	Fatma Bayrakdar et al
EPI_ISL_3540826	Turkey/HSGM-MK204/2021	2021-08-13	Europe	Turkey	Ministry of Health Turkey	Ministry of Health Turkey	Fatma Bayrakdar et al
EPI_ISL_3540827	Turkey/HSGM-MK205/2021	2021-08-13	Europe	Turkey	Ministry of Health Turkey	Ministry of Health Turkey	Fatma Bayrakdar et al
EPI_ISL_3540828	Turkey/HSGM-MK206/2021	2021-08-13	Europe	Turkey	Ministry of Health Turkey	Ministry of Health Turkey	Fatma Bayrakdar et al
EPI_ISL_3540829	Turkey/HSGM-MK207/2021	2021-08-13	Europe	Turkey	Ministry of Health Turkey	Ministry of Health Turkey	Fatma Bayrakdar et al
EPI_ISL_3540830	Turkey/HSGM-MK208/2021	2021-08-13	Europe	Turkey	Ministry of Health Turkey	Ministry of Health Turkey	Fatma Bayrakdar et al
EPI_ISL_3540831	Turkey/HSGM-MK209/2021	2021-08-13	Europe	Turkey	Ministry of Health Turkey	Ministry of Health Turkey	Fatma Bayrakdar et al
EPI_ISL_3540832	Turkey/HSGM-MK210/2021	2021-08-13	Europe	Turkey	Ministry of Health Turkey	Ministry of Health Turkey	Fatma Bayrakdar et al
EPI_ISL_3540833	Turkey/HSGM-MK211/2021	2021-08-13	Europe	Turkey	Ministry of Health Turkey	Ministry of Health Turkey	Fatma Bayrakdar et al
EPI_ISL_3540834	Turkey/HSGM-MK212/2021	2021-08-13	Europe	Turkey	Ministry of Health Turkey	Ministry of Health Turkey	Fatma Bayrakdar et al
EPI_ISL_3540835	Turkey/HSGM-MK213/2021	2021-08-13	Europe	Turkey	Ministry of Health Turkey	Ministry of Health Turkey	Fatma Bayrakdar et al
EPI_ISL_3540836	Turkey/HSGM-MK214/2021	2021-08-13	Europe	Turkey	Ministry of Health Turkey	Ministry of Health Turkey	Fatma Bayrakdar et al
EPI_ISL_3540837	Turkey/HSGM-MK215/2021	2021-08-13	Europe	Turkey	Ministry of Health Turkey	Ministry of Health Turkey	Fatma Bayrakdar et al
EPI_ISL_3540838	Turkey/HSGM-MK216/2021	2021-08-13	Europe	Turkey	Ministry of Health Turkey	Ministry of Health Turkey	Fatma Bayrakdar et al
EPI_ISL_3540839	Turkey/HSGM-MK217/2021	2021-08-13	Europe	Turkey	Ministry of Health Turkey	Ministry of Health Turkey	Fatma Bayrakdar et al
EPI_ISL_3540840	Turkey/HSGM-MK218/2021	2021-08-13	Europe	Turkey	Ministry of Health Turkey	Ministry of Health Turkey	Fatma Bayrakdar et al
EPI_ISL_3540841	Turkey/HSGM-MK219/2021	2021-08-13	Europe	Turkey	Ministry of Health Turkey	Ministry of Health Turkey	Fatma Bayrakdar et al
EPI_ISL_3540842	Turkey/HSGM-MK220/2021	2021-08-13	Europe	Turkey	Ministry of Health Turkey	Ministry of Health Turkey	Fatma Bayrakdar et al
EPI_ISL_3540843	Turkey/HSGM-MK221/2021	2021-08-13	Europe	Turkey	Ministry of Health Turkey	Ministry of Health Turkey	Fatma Bayrakdar et al
EPI_ISL_3540844	Turkey/HSGM-MK222/2021	2021-08-13	Europe	Turkey	Ministry of Health Turkey	Ministry of Health Turkey	Fatma Bayrakdar et al
EPI_ISL_3540845	Turkey/HSGM-MK223/2021	2021-08-13	Europe	Turkey	Ministry of Health Turkey	Ministry of Health Turkey	Fatma Bayrakdar et al
EPI_ISL_3540846	Turkey/HSGM-MK224/2021	2021-08-13	Europe	Turkey	Ministry of Health Turkey	Ministry of Health Turkey	Fatma Bayrakdar et al
EPI_ISL_3540847	Turkey/HSGM-MK225/2021	2021-08-13	Europe	Turkey	Ministry of Health Turkey	Ministry of Health Turkey	Fatma Bayrakdar et al
EPI_ISL_3540848	Turkey/HSGM-MK226/2021	2021-08-13	Europe	Turkey	Ministry of Health Turkey	Ministry of Health Turkey	Fatma Bayrakdar et al
EPI_ISL_3540849	Turkey/HSGM-MK227/2021	2021-08-13	Europe	Turkey	Ministry of Health Turkey	Ministry of Health Turkey	Fatma Bayrakdar et al
EPI_ISL_3540850	Turkey/HSGM-MK228/2021	2021-08-13	Europe	Turkey	Ministry of Health Turkey	Ministry of Health Turkey	Fatma Bayrakdar et al
EPI_ISL_3540851	Turkey/HSGM-MK229/2021	2021-08-13	Europe	Turkey	Ministry of Health Turkey	Ministry of Health Turkey	Fatma Bayrakdar et al
EPI_ISL_3540852	Turkey/HSGM-MK230/2021	2021-08-13	Europe	Turkey	Ministry of Health Turkey	Ministry of Health Turkey	Fatma Bayrakdar et al
EPI_ISL_3540853	Turkey/HSGM-MK231/2021	2021-08-13	Europe	Turkey	Ministry of Health Turkey	Ministry of Health Turkey	Fatma Bayrakdar et al
EPI_ISL_3540854	Turkey/HSGM-MK232/2021	2021-08-13	Europe	Turkey	Ministry of Health Turkey	Ministry of Health Turkey	Fatma Bayrakdar et al
EPI_ISL_3540855	Turkey/HSGM-MK233/2021	2021-08-13	Europe	Turkey	Ministry of Health Turkey	Ministry of Health Turkey	Fatma Bayrakdar et al
EPI_ISL_3540856	Turkey/HSGM-MK234/2021	2021-08-13	Europe	Turkey	Ministry of Health Turkey	Ministry of Health Turkey	Fatma Bayrakdar et al
EPI_ISL_3540857	Turkey/HSGM-MK235/2021	2021-08-13	Europe	Turkey	Ministry of Health Turkey	Ministry of Health Turkey	Fatma Bayrakdar et al
EPI_ISL_3540858	Turkey/HSGM-MK236/2021	2021-08-13	Europe	Turkey	Ministry of Health Turkey	Ministry of Health Turkey	Fatma Bayrakdar et al
EPI_ISL_3540859	Turkey/HSGM-MK237/2021	2021-08-13	Europe	Turkey	Ministry of Health Turkey	Ministry of Health Turkey	Fatma Bayrakdar et al
EPI_ISL_3540860	Turkey/HSGM-MK238/2021	2021-08-13	Europe	Turkey	Ministry of Health Turkey	Ministry of Health Turkey	Fatma Bayrakdar et al
EPI_ISL_3540861	Turkey/HSGM-MK239/2021	2021-08-13	Europe	Turkey	Ministry of Health Turkey	Ministry of Health Turkey	Fatma Bayrakdar et al
EPI_ISL_3540862	Turkey/HSGM-MK240/2021	2021-08-13	Europe	Turkey	Ministry of Health Turkey	Ministry of Health Turkey	Fatma Bayrakdar et al
EPI_ISL_3540863	Turkey/HSGM-MK241/2021	2021-08-13	Europe	Turkey	Ministry of Health Turkey	Ministry of Health Turkey	Fatma Bayrakdar et al
EPI_ISL_3540864	Turkey/HSGM-MK242/2021	2021-08-13	Europe	Turkey	Ministry of Health Turkey	Ministry of Health Turkey	Fatma Bayrakdar et al
EPI_ISL_3540865	Turkey/HSGM-MK243/2021	2021-08-13	Europe	Turkey	Ministry of Health Turkey	Ministry of Health Turkey	Fatma Bayrakdar et al
EPI_ISL_3540866	Turkey/HSGM-MK244/2021	2021-08-13	Europe	Turkey	Ministry of Health Turkey	Ministry of Health Turkey	Fatma Bayrakdar et al
EPI_ISL_3540867	Turkey/HSGM-MK245/2021	2021-08-13	Europe	Turkey	Ministry of Health Turkey	Ministry of Health Turkey	Fatma Bayrakdar et al
EPI_ISL_3540868	Turkey/HSGM-MK246/2021	2021-08-13	Europe	Turkey	Ministry of Health Turkey	Ministry of Health Turkey	Fatma Bayrakdar et al
EPI_ISL_3540869	Turkey/HSGM-MK247/2021	2021-08-13	Europe	Turkey	Ministry of Health Turkey	Ministry of Health Turkey	Fatma Bayrakdar et al
EPI_ISL_3540870	Turkey/HSGM-MK248/2021	2021-08-13	Europe	Turkey	Ministry of Health Turkey	Ministry of Health Turkey	Fatma Bayrakdar et al
EPI_ISL_3540871	Turkey/HSGM-MK249/2021	2021-08-13	Europe	Turkey	Ministry of Health Turkey	Ministry of Health Turkey	Fatma Bayrakdar et al
EPI_ISL_3540872	Turkey/HSGM-MK250/2021	2021-08-13	Europe	Turkey	Ministry of Health Turkey	Ministry of Health Turkey	Fatma Bayrakdar et al
EPI_ISL_3540873	Turkey/HSGM-MK251/2021	2021-08-13	Europe	Turkey	Ministry of Health Turkey	Ministry of Health Turkey	Fatma Bayrakdar et al
EPI_ISL_3540874	Turkey/HSGM-MK252/2021	2021-08-13	Europe	Turkey	Ministry of Health Turkey	Ministry of Health Turkey	Fatma Bayrakdar et al
EPI_ISL_3540875	Turkey/HSGM-MK253/2021	2021-08-13	Europe	Turkey	Ministry of Health Turkey	Ministry of Health Turkey	Fatma Bayrakdar et al
EPI_ISL_3540876	Turkey/HSGM-MK254/2021	2021-08-13	Europe	Turkey	Ministry of Health Turkey	Ministry of Health Turkey	Fatma Bayrakdar et al
EPI_ISL_3540877	Turkey/HSGM-MK255/2021	2021-08-13	Europe	Turkey	Ministry of Health Turkey	Ministry of Health Turkey	Fatma Bayrakdar et al
EPI_ISL_3540878	Turkey/HSGM-MK256/2021	2021-08-13	Europe	Turkey	Ministry of Health Turkey	Ministry of Health Turkey	Fatma Bayrakdar et al
EPI_ISL_3540879	Turkey/HSGM-MK257/2021	2021-08-13	Europe	Turkey	Ministry of Health Turkey	Ministry of Health Turkey	Fatma Bayrakdar et al
EPI_ISL_3540880	Turkey/HSGM-MK258/2021	2021-08-13	Europe	Turkey	Ministry of Health Turkey	Ministry of Health Turkey	Fatma Bayrakdar et al
EPI_ISL_3540881	Turkey/HSGM-MK259/2021	2021-08-13	Europe	Turkey	Ministry of Health Turkey	Ministry of Health Turkey	Fatma Bayrakdar et al
EPI_ISL_3540882	Turkey/HSGM-MK260/2021	2021-08-13	Europe	Turkey	Ministry of Health Turkey	Ministry of Health Turkey	Fatma Bayrakdar et al
EPI_ISL_3540883	Turkey/HSGM-MK261/2021	2021-08-13	Europe	Turkey	Ministry of Health Turkey	Ministry of Health Turkey	Fatma Bayrakdar et al
EPI_ISL_3540884	Turkey/HSGM-MK262/2021	2021-08-13	Europe	Turkey	Ministry of Health Turkey	Ministry of Health Turkey	Fatma Bayrakdar et al
EPI_ISL_3540885	Turkey/HSGM-MK263/2021	2021-08-13	Europe	Turkey	Ministry of Health Turkey	Ministry of Health Turkey	Fatma Bayrakdar et al
EPI_ISL_3540886	Turkey/HSGM-MK264/2021	2021-08-13	Europe	Turkey	Ministry of Health Turkey	Ministry of Health Turkey	Fatma Bayrakdar et al
EPI_ISL_3540887	Turkey/HSGM-MK265/2021	2021-08-13	Europe	Turkey	Ministry of Health Turkey	Ministry of Health Turkey	Fatma Bayrakdar et al
EPI_ISL_3540888	Turkey/HSGM-MK266/2021	2021-08-13	Europe	Turkey	Ministry of Health Turkey	Ministry of Health Turkey	Fatma Bayrakdar et al
EPI_ISL_3540889	Turkey/HSGM-MK267/2021	2021-08-13	Europe	Turkey	Ministry of Health Turkey	Ministry of Health Turkey	Fatma Bayrakdar et al
EPI_ISL_3540890	Turkey/HSGM-MK268/2021	2021-08-13	Europe	Turkey	Ministry of Health Turkey	Ministry of Health Turkey	Fatma Bayrakdar et al
EPI_ISL_3540891	Turkey/HSGM-MK269/2021	2021-08-13	Europe	Turkey	Ministry of Health Turkey	Ministry of Health Turkey	Fatma Bayrakdar et al
EPI_ISL_3540892	Turkey/HSGM-MK270/2021	2021-08-13	Europe	Turkey	Ministry of Health Turkey	Ministry of Health Turkey	Fatma Bayrakdar et al
EPI_ISL_3540893	Turkey/HSGM-MK271/2021	2021-08-13	Europe	Turkey	Ministry of Health Turkey	Ministry of Health Turkey	Fatma Bayrakdar et al
EPI_ISL_3540894	Turkey/HSGM-MK272/2021	2021-08-13	Europe	Turkey	Ministry of Health Turkey	Ministry of Health Turkey	Fatma Bayrakdar et al
EPI_ISL_3540895	Turkey/HSGM-MK273/2021	2021-08-13	Europe	Turkey	Ministry of Health Turkey	Ministry of Health Turkey	Fatma Bayrakdar et al
EPI_ISL_3540896	Turkey/HSGM-MK274/2021	2021-08-13	Europe	Turkey	Ministry of Health Turkey	Ministry of Health Turkey	Fatma Bayrakdar et al
EPI_ISL_3540897	Turkey/HSGM-MK275/2021	2021-08-13	Europe	Turkey	Ministry of Health Turkey	Ministry of Health Turkey	Fatma Bayrakdar et al
EPI_ISL_3540898	Turkey/HSGM-MK276/2021	2021-08-13	Europe	Turkey	Ministry of Health Turkey	Ministry of Health Turkey	Fatma Bayrakdar et al
EPI_ISL_3540899	Turkey/HSGM-MK277/2021	2021-08-13	Europe	Turkey	Ministry of Health Turkey	Ministry of Health Turkey	Fatma Bayrakdar et al
EPI_ISL_3540900	Turkey/HSGM-MK278/2021	2021-08-13	Europe	Turkey	Ministry of Health Turkey	Ministry of Health Turkey	Fatma Bayrakdar et al
EPI_ISL_3540901	Turkey/HSGM-MK279/2021	2021-08-13	Europe	Turkey	Ministry of Health Turkey	Ministry of Health Turkey	Fatma Bayrakdar et al
EPI_ISL_3540902	Turkey/HSGM-MK280/2021	2021-08-13	Europe	Turkey	Ministry of Health Turkey	Ministry of Health Turkey	Fatma Bayrakdar et al
EPI_ISL_3540903	Turkey/HSGM-MK281/2021	2021-08-13	Europe	Turkey	Ministry of Health Turkey	Ministry of Health Turkey	Fatma Bayrakdar et al
EPI_ISL_3540904	Turkey/HSGM-MK282/2021	2021-08-13	Europe	Turkey	Ministry of Health Turkey	Ministry of Health Turkey	Fatma Bayrakdar et al
EPI_ISL_3540905	Turkey/HSGM-MK283/2021	2021-08-13	Europe	Turkey	Ministry of Health Turkey	Ministry of Health Turkey	Fatma Bayrakdar et al
EPI_ISL_3540906	Turkey/HSGM-MK284/2021	2021-08-13	Europe	Turkey	Ministry of Health Turkey	Ministry of Health Turkey	Fatma Bayrakdar et al
EPI_ISL_3540907	Turkey/HSGM-MK285/2021	2021-08-13	Europe	Turkey	Ministry of Health Turkey	Ministry of Health Turkey	Fatma Bayrakdar et al
EPI_ISL_3540908	Turkey/HSGM-MK286/2021	2021-08-13	Europe	Turkey	Ministry of Health Turkey	Ministry of Health Turkey	Fatma Bayrakdar et al
EPI_ISL_3540909	Turkey/HSGM-MK287/2021	2021-08-13	Europe	Turkey	Ministry of Health Turkey	Ministry of Health Turkey	Fatma Bayrakdar et al
EPI_ISL_3540910	Turkey/HSGM-MK288/2021	2021-08-13	Europe	Turkey	Ministry of Health Turkey	Ministry of Health Turkey	Fatma Bayrakdar et al
EPI_ISL_3540911	Turkey/HSGM-MK289/2021	2021-08-13	Europe	Turkey	Ministry of Health Turkey	Ministry of Health Turkey	Fatma Bayrakdar et al
EPI_ISL_3540912	Turkey/HSGM-MK290/2021	2021-08-13	Europe	Turkey	Ministry of Health Turkey	Ministry of Health Turkey	Fatma Bayrakdar et al
EPI_ISL_3540913	Turkey/HSGM-MK291/2021	2021-08-13	Europe	Turkey	Ministry of Health Turkey	Ministry of Health Turkey	Fatma Bayrakdar et al
EPI_ISL_3540914	Turkey/HSGM-MK292/2021	2021-08-13	Europe	Turkey	Ministry of Health Turkey	Ministry of Health Turkey	Fatma Bayrakdar et al
EPI_ISL_3540915	Turkey/HSGM-MK293/2021	2021-08-13	Europe	Turkey	Ministry of Health Turkey	Ministry of Health Turkey	Fatma Bayrakdar et al
EPI_ISL_3540916	Turkey/HSGM-MK294/2021	2021-08-13	Europe	Turkey	Ministry of Health Turkey	Ministry of Health Turkey	Fatma Bayrakdar et al
EPI_ISL_3540917	Turkey/HSGM-MK295/2021	2021-08-13	Europe	Turkey	Ministry of Health Turkey	Ministry of Health Turkey	Fatma Bayrakdar et al
EPI_ISL_3540918	Turkey/HSGM-MK296/2021	2021-08-13	Europe	Turkey	Ministry of Health Turkey	Ministry of Health Turkey	Fatma Bayrakdar et al
EPI_ISL_3540919	Turkey/HSGM-MK297/2021	2021-08-13	Europe	Turkey	Ministry of Health Turkey	Ministry of Health Turkey	Fatma Bayrakdar et al
EPI_ISL_3540920	Turkey/HSGM-MK298/2021	2021-08-13	Europe	Turkey	Ministry of Health Turkey	Ministry of Health Turkey	Fatma Bayrakdar et al
EPI_ISL_3540921	Turkey/HSGM-MK299/2021	2021-08-13	Europe	Turkey	Ministry of Health Turkey	Ministry of Health Turkey	Fatma Bayrakdar et al
EPI_ISL_3540922	Turkey/HSGM-MK300/2021	2021-08-13	Europe	Turkey	Ministry of Health Turkey	Ministry of Health Turkey	Fatma Bayrakdar et al
EPI_ISL_3540923	Turkey/HSGM-MK301/2021	2021-08-13	Europe	Turkey	Ministry of Health Turkey	Ministry of Health Turkey	Fatma Bayrakdar et al
EPI_ISL_3540924	Turkey/HSGM-MK302/2021	2021-08-13	Europe	Turkey	Ministry of Health Turkey	Ministry of Health Turkey	Fatma Bayrakdar et al
EPI_ISL_3540925	Turkey/HSGM-MK303/2021	2021-08-13	Europe	Turkey	Ministry of Health Turkey	Ministry of Health Turkey	Fatma Bayrakdar et al
EPI_ISL_3540926	Turkey/HSGM-MK304/2021	2021-08-13	Europe	Turkey	Ministry of Health Turkey	Ministry of Health Turkey	Fatma Bayrakdar et al
EPI_ISL_3540927	Turkey/HSGM-MK305/2021	2021-08-13	Europe	Turkey	Ministry of Health Turkey	Ministry of Health Turkey	Fatma Bayrakdar et al
EPI_ISL_3540928	Turkey/HSGM-MK306/2021	2021-08-13	Europe	Turkey	Ministry of Health Turkey	Ministry of Health Turkey	Fatma Bayrakdar et al
EPI_ISL_3540929	Turkey/HSGM-MK307/2021	2021-08-13	Europe	Turkey	Ministry of Health Turkey	Ministry of Health Turkey	Fatma Bayrakdar et al
EPI_ISL_3540930	Turkey/HSGM-MK308/2021	2021-08-13	Europe	Turkey	Ministry of Health Turkey	Ministry of Health Turkey	Fatma Bayrakdar et al
EPI_ISL_3540931	Turkey/HSGM-MK309/2021	2021-08-13	Europe	Turkey	Ministry of Health Turkey	Ministry of Health Turkey	Fatma Bayrakdar et al
EPI_ISL_3540932	Turkey/HSGM-MK310/2021	2021-08-13	Europe	Turkey	Ministry of Health Turkey	Ministry of Health Turkey	Fatma Bayrakdar et al
EPI_ISL_3540933	Turkey/HSGM-MK311/2021	2021-08-13	Europe	Turkey	Ministry of Health Turkey	Ministry of Health Turkey	Fatma Bayrakdar et al
EPI_ISL_3540934	Turkey/HSGM-MK312/2021	2021-08-13	Europe	Turkey	Ministry of Health Turkey	Ministry of Health Turkey	Fatma Bayrakdar et al
EPI_ISL_3540935	Turkey/HSGM-MK313/2021	2021-08-13	Europe	Turkey	Ministry of Health Turkey	Ministry of Health Turkey	Fatma Bayrakdar et al
EPI_ISL_3540936	Turkey/HSGM-MK314/2021	2021-08-13	Europe	Turkey	Ministry of Health Turkey	Ministry of Health Turkey	Fatma Bayrakdar et al
EPI_ISL_3540937	Turkey/HSGM-MK315/2021	2021-08-13	Europe	Turkey	Ministry of Health Turkey	Ministry of Health Turkey	Fatma Bayrakdar et al
EPI_ISL_3540938	Turkey/HSGM-MK316/2021	2021-08-13	Europe	Turkey	Ministry of Health Turkey	Ministry of Health Turkey	Fatma Bayrakdar et al
EPI_ISL_3540939	Turkey/HSGM-MK317/2021	2021-08-13	Europe	Turkey	Ministry of Health Turkey	Ministry of Health Turkey	Fatma Bayrakdar et al
EPI_ISL_3540940	Turkey/HSGM-MK318/2021	2021-08-13	Europe	Turkey	Ministry of Health Turkey	Ministry of Health Turkey	Fatma Bayrakdar et al
EPI_ISL_3540941	Turkey/HSGM-MK319/2021	2021-08-13	Europe	Turkey	Ministry of Health Turkey	Ministry of Health Turkey	Fatma Bayrakdar et al
EPI_ISL_3540942	Turkey/HSGM-MK320/2021	2021-08-13	Europe	Turkey	Ministry of Health Turkey	Ministry of Health Turkey	Fatma Bayrakdar et al
EPI_ISL_3540943	Turkey/HSGM-MK321/2021	2021-08-13	Europe	Turkey	Ministry of Health Turkey	Ministry of Health Turkey	Fatma Bayrakdar et al
EPI_ISL_3540944	Turkey/HSGM-MK322/2021	2021-08-13	Europe	Turkey	Ministry of Health Turkey	Ministry of Health Turkey	Fatma Bayrakdar et al
EPI_ISL_3540945	Turkey/HSGM-MK323/2021	2021-08-13	Europe	Turkey	Ministry of Health Turkey	Ministry of Health Turkey	Fatma Bayrakdar et al
EPI_ISL_3540946	Turkey/HSGM-MK324/2021	2021-08-13	Europe	Turkey	Ministry of Health Turkey	Ministry of Health Turkey	Fatma Bayrakdar et al
EPI_ISL_3540947	Turkey/HSGM-MK325/2021	2021-08-13	Europe	Turkey	Ministry of Health Turkey	Ministry of Health Turkey	Fatma Bayrakdar et al
EPI_ISL_3540948	Turkey/HSGM-MK326/2021	2021-08-13	Europe	Turkey	Ministry of Health Turkey	Ministry of Health Turkey	Fatma Bayrakdar et al
EPI_ISL_3540949	Turkey/HSGM-MK327/2021	2021-08-13	Europe	Turkey	Ministry of Health Turkey	Ministry of Health Turkey	Fatma Bayrakdar et al
EPI_ISL_3540950	Turkey/HSGM-MK328/2021	2021-08-13	Europe	Turkey	Ministry of Health Turkey	Ministry of Health Turkey	Fatma Bayrakdar et al
EPI_ISL_3540951	Turkey/HSGM-MK329/2021	2021-08-13	Europe	Turkey	Ministry of Health Turkey	Ministry of Health Turkey	Fatma Bayrakdar et al
EPI_ISL_3540952	Turkey/HSGM-MK330/2021	2021-08-13	Europe	Turkey	Ministry of Health Turkey	Ministry of Health Turkey	Fatma Bayrakdar et al
EPI_ISL_3540953	Turkey/HSGM-MK331/2021	2021-08-13	Europe	Turkey	Ministry of Health Turkey	Ministry of Health Turkey	Fatma Bayrakdar et al
EPI_ISL_3540954	Turkey/HSGM-MK332/2021	2021-08-13	Europe	Turkey	Ministry of Health Turkey	Ministry of Health Turkey	Fatma Bayrakdar et al
EPI_ISL_3540955	Turkey/HSGM-MK333/2021	2021-08-13	Europe	Turkey	Ministry of Health Turkey	Ministry of Health Turkey	Fatma Bayrakdar et al
EPI_ISL_3540956	Turkey/HSGM-MK334/2021	2021-08-13	Europe	Turkey	Ministry of Health Turkey	Ministry of Health Turkey	Fatma Bayrakdar et al
EPI_ISL_3540957	Turkey/HSGM-MK335/2021	2021-08-13	Europe	Turkey	Ministry of Health Turkey	Ministry of Health Turkey	Fatma Bayrakdar et al
EPI_ISL_3540958	Turkey/HSGM-MK336/2021	2021-08-13	Europe	Turkey	Ministry of Health Turkey	Ministry of Health Turkey	Fatma Bayrakdar et al
EPI_ISL_3540959	Turkey/HSGM-MK337/2021	2021-08-13	Europe	Turkey	Ministry of Health Turkey	Ministry of Health Turkey	Fatma Bayrakdar et al
EPI_ISL_3540960	Turkey/HSGM-MK338/2021	2021-08-13	Europe	Turkey	Ministry of Health Turkey	Ministry of Health Turkey	Fatma Bayrakdar et al
EPI_ISL_3540961	Turkey/HSGM-MK339/2021	2021-08-13	Europe	Turkey	Ministry of Health Turkey	Ministry of Health Turkey	Fatma Bayrakdar et al
EPI_ISL_3540962	Turkey/HSGM-MK340/2021	2021-08-13	Europe	Turkey	Ministry of Health Turkey	Ministry of Health Turkey	Fatma Bayrakdar et al
EPI_ISL_3540963	Turkey/HSGM-MK341/2021	2021-08-13	Europe	Turkey	Ministry of Health Turkey	Ministry of Health Turkey	Fatma Bayrakdar et al
EPI_ISL_3540964	Turkey/HSGM-MK342/2021	2021-08-13	Europe	Turkey	Ministry of Health Turkey	Ministry of Health Turkey	Fatma Bayrakdar et al
EPI_ISL_3540965	Turkey/HSGM-MK343/2021	2021-08-13	Europe	Turkey	Ministry of Health Turkey	Ministry of Health Turkey	Fatma Bayrakdar et al
EPI_ISL_3540966	Turkey/HSGM-MK344/2021	2021-08-13	Europe	Turkey	Ministry of Health Turkey	Ministry of Health Turkey	Fatma Bayrakdar et al
EPI_ISL_3540967	Turkey/HSGM-MK345/2021	2021-08-13	Europe	Turkey	Ministry of Health Turkey	Ministry of Health Turkey	Fatma Bayrakdar et al
EPI_ISL_3540968	Turkey/HSGM-MK346/2021	2021-08-13	Europe	Turkey	Ministry of Health Turkey	Ministry of Health Turkey	Fatma Bayrakdar et al
EPI_ISL_3540969	Turkey/HSGM-MK347/2021	2021-08-13	Europe	Turkey	Ministry of Health Turkey	Ministry of Health Turkey	Fatma Bayrakdar et al
EPI_ISL_3540970	Turkey/HSGM-MK348/2021	2021-08-13	Europe	Turkey	Ministry of Health Turkey	Ministry of Health Turkey	Fatma Bayrakdar et al
EPI_ISL_3540971	Turkey/HSGM-MK349/2021	2021-08-13	Europe	Turkey	Ministry of Health Turkey	Ministry of Health Turkey	Fatma Bayrakdar et al
EPI_ISL_3540972	Turkey/HSGM-MK350/2021	2021-08-13	Europe	Turkey	Ministry of Health Turkey	Ministry of Health Turkey	Fatma Bayrakdar et al
EPI_ISL_3540973	Turkey/HSGM-MK351/2021	2021-08-13	Europe	Turkey	Ministry of Health Turkey	Ministry of Health Turkey	Fatma Bayrakdar et al
EPI_ISL_3540974	Turkey/HSGM-MK352/2021	2021-08-13	Europe	Turkey	Ministry of Health Turkey	Ministry of Health Turkey	Fatma Bayrakdar et al
EPI_ISL_3540975	Turkey/HSGM-MK353/2021	2021-08-13	Europe	Turkey	Ministry of Health Turkey	Ministry of Health Turkey	Fatma Bayrakdar et al
EPI_ISL_3540976	Turkey/HSGM-MK354/2021	2021-08-13	Europe	Turkey	Ministry of Health Turkey	Ministry of Health Turkey	Fatma Bayrakdar et al
EPI_ISL_3540977	Turkey/HSGM-MK355/2021	2021-08-13	Europe	Turkey	Ministry of Health Turkey	Ministry of Health Turkey	Fatma Bayrakdar et al
EPI_ISL_3540978	Turkey/HSGM-MK356/2021	2021-08-13	Europe	Turkey	Ministry of Health Turkey	Ministry of Health Turkey	Fatma Bayrakdar et al
EPI_ISL_3540979	Turkey/HSGM-MK357/2021	2021-08-13	Europe	Turkey	Ministry of Health Turkey	Ministry of Health Turkey	Fatma Bayrakdar et al
EPI_ISL_3540980	Turkey/HSGM-MK358/2021	2021-08-13	Europe	Turkey	Ministry of Health Turkey	Ministry of Health Turkey	Fatma Bayrakdar et al
EPI_ISL_3540981	Turkey/HSGM-MK359/2021	2021-08-13	Europe	Turkey	Ministry of Health Turkey	Ministry of Health Turkey	Fatma Bayrakdar et al
EPI_ISL_3540982	Turkey/HSGM-MK360/2021	2021-08-13	Europe	Turkey	Ministry of Health Turkey	Ministry of Health Turkey	Fatma Bayrakdar et al
EPI_ISL_3540983	Turkey/HSGM-MK361/2021	2021-08-13	Europe	Turkey	Ministry of Health Turkey	Ministry of Health Turkey	Fatma Bayrakdar et al
EPI_ISL_3540984	Turkey/HSGM-MK362/2021	2021-08-13	Europe	Turkey	Ministry of Health Turkey	Ministry of Health Turkey	Fatma Bayrakdar et al
EPI_ISL_3540985	Turkey/HSGM-MK363/2021	2021-08-13	Europe	Turkey	Ministry of Health Turkey	Ministry of Health Turkey	Fatma Bayrakdar et al
EPI_ISL_3540986	Turkey/HSGM-MK364/2021	2021-08-13	Europe	Turkey	Ministry of Health Turkey	Ministry of Health Turkey	Fatma Bayrakdar et al
EPI_ISL_3540987	Turkey/HSGM-MK365/2021	2021-08-13	Europe	Turkey	Ministry of Health Turkey	Ministry of Health Turkey	Fatma Bayrakdar et al
EPI_ISL_3540988	Turkey/HSGM-MK366/2021	2021-08-13	Europe	Turkey	Ministry of Health Turkey	Ministry of Health Turkey	Fatma Bayrakdar et al
EPI_ISL_3540989	Turkey/HSGM-MK367/2021	2021-08-13	Europe	Turkey	Ministry of Health Turkey	Ministry of Health Turkey	Fatma Bayrakdar et al
EPI_ISL_3540990	Turkey/HSGM-MK368/2021	2021-08-13	Europe	Turkey	Ministry of Health Turkey	Ministry of Health Turkey	Fatma Bayrakdar et al
EPI_ISL_3540991	Turkey/HSGM-MK369/2021	2021-08-13	Europe	Turkey	Ministry of Health Turkey	Ministry of Health Turkey	Fatma Bayrakdar et al
EPI_ISL_3540992	Turkey/HSGM-MK370/2021	2021-08-13	Europe	Turkey	Ministry of Health Turkey	Ministry of Health Turkey	Fatma Bayrakdar et al
EPI_ISL_3540993	Turkey/HSGM-MK371/2021	2021-08-13	Europe	Turkey	Ministry of Health Turkey	Ministry of Health Turkey	Fatma Bayrakdar et al
EPI_ISL_3540994	Turkey/HSGM-MK372/2021	2021-08-13	Europe	Turkey	Ministry of Health Turkey	Ministry of Health Turkey	Fatma Bayrakdar et al
EPI_ISL_3540995	Turkey/HSGM-MK373/2021	2021-08-13	Europe	Turkey	Ministry of Health Turkey	Ministry of Health Turkey	Fatma Bayrakdar et al
EPI_ISL_3540996	Turkey/HSGM-MK374/2021	2021-08-13	Europe	Turkey	Ministry of Health Turkey	Ministry of Health Turkey	Fatma Bayrakdar et al
EPI_ISL_3540997	Turkey/HSGM-MK375/2021	2021-08-13	Europe	Turkey	Ministry of Health Turkey	Ministry of Health Turkey	Fatma Bayrakdar et al
EPI_ISL_3540998	Turkey/HSGM-MK376/2021	2021-08-13	Europe	Turkey	Ministry of Health Turkey	Ministry of Health Turkey	Fatma Bayrakdar et al
EPI_ISL_3540999	Turkey/HSGM-MK377/2021	2021-08-13	Europe	Turkey	Ministry of Health Turkey	Ministry of Health Turkey	Fatma Bayrakdar et al
EPI_ISL_3541000	Turkey/HSGM-MK378/2021	2021-08-13	Europe	Turkey	Ministry of Health Turkey	Ministry of Health Turkey	Fatma Bayrakdar et al
EPI_ISL_3541001	Turkey/HSGM-MK379/2021	2021-08-13	Europe	Turkey	Ministry of Health Turkey	Ministry of Health Turkey	Fatma Bayrakdar et al
EPI_ISL_3541002	Turkey/HSGM-MK380/2021	2021-08-13	Europe	Turkey	Ministry of Health Turkey	Ministry of Health Turkey	Fatma Bayrakdar et al
EPI_ISL_3541003	Turkey/HSGM-MK381/2021	2021-08-13	Europe	Turkey	Ministry of Health Turkey	Ministry of Health Turkey	Fatma Bayrakdar et al
EPI_ISL_3541004	Turkey/HSGM-MK382/2021	2021-08-13	Europe	Turkey	Ministry of Health Turkey	Ministry of Health Turkey	Fatma Bayrakdar et al
EPI_ISL_3541005	Turkey/HSGM-MK383/2021	2021-08-13	Europe	Turkey	Ministry of Health Turkey	Ministry of Health Turkey	Fatma Bayrakdar et al
EPI_ISL_3541006	Turkey/HSGM-MK384/2021	2021-08-13	Europe	Turkey	Ministry of Health Turkey	Ministry of Health Turkey	Fatma Bayrakdar et al
EPI_ISL_3541007	Turkey/HSGM-MK385/2021	2021-08-13	Europe	Turkey	Ministry of Health Turkey	Ministry of Health Turkey	Fatma Bayrakdar et al
EPI_ISL_3541008	Turkey/HSGM-MK386/2021	2021-08-13	Europe	Turkey	Ministry of Health Turkey	Ministry of Health Turkey	Fatma Bayrakdar et al
EPI_ISL_3541009	Turkey/HSGM-MK387/2021	2021-08-13	Europe	Turkey	Ministry of Health Turkey	Ministry of Health Turkey	Fatma Bayrakdar et al
EPI_ISL_3541010	Turkey/HSGM-MK388/2021	2021-08-13	Europe	Turkey	Ministry of Health Turkey	Ministry of Health Turkey	Fatma Bayrakdar et al
EPI_ISL_3541011	Turkey/HSGM-MK389/2021	2021-08-13	Europe	Turkey	Ministry of Health Turkey	Ministry of Health Turkey	Fatma Bayrakdar et al
EPI_ISL_3541012	Turkey/HSGM-MK390/2021	2021-08-13	Europe	Turkey	Ministry of Health Turkey	Ministry of Health Turkey	Fatma Bayrakdar et al
EPI_ISL_3541013	Turkey/HSGM-MK391/2021	2021-08-13	Europe	Turkey	Ministry of Health Turkey	Ministry of Health Turkey	Fatma Bayrakdar et al
EPI_ISL_3541014	Turkey/HSGM-MK392/2021	2021-08-13	Europe	Turkey	Ministry of Health Turkey	Ministry of Health Turkey	Fatma Bayrakdar et al
EPI_ISL_3541015	Turkey/HSGM-MK393/2021	2021-08-13	Europe	Turkey	Ministry of Health Turkey	Ministry of Health Turkey	Fatma Bayrakdar et al
EPI_ISL_3541016	Turkey/HSGM-MK394/2021	2021-08-13	Europe	Turkey	Ministry of Health Turkey	Ministry of Health Turkey	Fatma Bayrakdar et al
EPI_ISL_3541017	Turkey/HSGM-MK395/2021	2021-08-13	Europe	Turkey	Ministry of Health Turkey	Ministry of Health Turkey	Fatma Bayrakdar et al
EPI_ISL_3541018	Turkey/HSGM-MK396/2021	2021-08-13	Europe	Turkey	Ministry of Health Turkey	Ministry of Health Turkey	Fatma Bayrakdar et al
EPI_ISL_3541019	Turkey/HSGM-MK397/2021	2021-08-13	Europe	Turkey	Ministry of Health Turkey	Ministry of Health Turkey	Fatma Bayrakdar et al
EPI_ISL_3541020	Turkey/HSGM-MK398/2021	2021-08-13	Europe	Turkey	Ministry of Health Turkey	Ministry of Health Turkey	Fatma Bayrakdar et al
EPI_ISL_3541021	Turkey/HSGM-MK399/2021	2021-08-13	Europe	Turkey	Ministry of Health Turkey	Ministry of Health Turkey	Fatma Bayrakdar et al
EPI_ISL_3541022	Turkey/HSGM-MK400/2021	2021-08-13	Europe	Turkey	Ministry of Health Turkey	Ministry of Health Turkey	Fatma Bayrakdar et al
EPI_ISL_3541023	Turkey/HSGM-MK401/2021	2021-08-13	Europe	Turkey	Ministry of Health Turkey	Ministry of Health Turkey	Fatma Bayrakdar et al
EPI_ISL_3541024	Turkey/HSGM-MK402/2021	2021-08-13	Europe	Turkey	Ministry of Health Turkey	Ministry of Health Turkey	Fatma Bayrakdar et al
EPI_ISL_3541025	Turkey/HSGM-MK403/2021	2021-08-13	Europe	Turkey	Ministry of Health Turkey	Ministry of Health Turkey	Fatma Bayrakdar et al
EPI_ISL_3541026	Turkey/HSGM-MK404/2021	2021-08-13	Europe	Turkey	Ministry of Health Turkey	Ministry of Health Turkey	Fatma Bayrakdar et al
EPI_ISL_3541027	Turkey/HSGM-MK405/2021	2021-08-13	Europe	Turkey	Ministry of Health Turkey	Ministry of Health Turkey	Fatma Bayrakdar et al
EPI_ISL_3541028	Turkey/HSGM-MK406/2021	2021-08-13	Europe	Turkey	Ministry of Health Turkey	Ministry of Health Turkey	Fatma Bayrakdar et al
EPI_ISL_3541029	Turkey/HSGM-MK407/2021	2021-08-13	Europe	Turkey	Ministry of Health Turkey	Ministry of Health Turkey	Fatma Bayrakdar et al
EPI_ISL_3541030	Turkey/HSGM-MK408/2021	2021-08-13	Europe	Turkey	Ministry of Health Turkey	Ministry of Health Turkey	Fatma Bayrakdar et al
EPI_ISL_3541031	Turkey/HSGM-MK409/2021	2021-08-13	Europe	Turkey	Ministry of Health Turkey	Ministry of Health Turkey	Fatma Bayrakdar et al
EPI_ISL_3541032	Turkey/HSGM-MK410/2021	2021-08-13	Europe	Turkey	Ministry of Health Turkey	Ministry of Health Turkey	Fatma Bayrakdar et al
EPI_ISL_3541033	Turkey/HSGM-MK411/2021	2021-08-13	Europe	Turkey	Ministry of Health Turkey	Ministry of Health Turkey	Fatma Bayrakdar et al
EPI_ISL_3541034	Turkey/HSGM-MK412/2021	2021-08-13	Europe	Turkey	Ministry of Health Turkey	Ministry of Health Turkey	Fatma Bayrakdar et al
EPI_ISL_3541035	Turkey/HSGM-MK413/2021	2021-08-13	Europe	Turkey	Ministry of Health Turkey	Ministry of Health Turkey	Fatma Bayrakdar et al
EPI_ISL_3541036	Turkey/HSGM-MK414/2021	2021-08-13	Europe	Turkey	Ministry of Health Turkey	Ministry of Health Turkey	Fatma Bayrakdar et al
EPI_ISL_3541037	Turkey/HSGM-MK415/2021	2021-08-13	Europe	Turkey	Ministry of Health Turkey	Ministry of Health Turkey	Fatma Bayrakdar et al
EPI_ISL_3541038	Turkey/HSGM-MK416/2021	2021-08-13	Europe	Turkey	Ministry of Health Turkey	Ministry of Health Turkey	Fatma Bayrakdar et al
EPI_ISL_3541039	Turkey/HSGM-MK417/2021	2021-08-13	Europe	Turkey	Ministry of Health Turkey	Ministry of Health Turkey	Fatma Bayrakdar et al
EPI_ISL_3541040	Turkey/HSGM-MK418/2021	2021-08-13	Europe	Turkey	Ministry of Health Turkey	Ministry of Health Turkey	Fatma Bayrakdar et al
EPI_ISL_3541041	Turkey/HSGM-MK419/2021	2021-08-13	Europe	Turkey	Ministry of Health Turkey	Ministry of Health Turkey	Fatma Bayrakdar et al
EPI_ISL_3541042	Turkey/HSGM-MK420/2021	2021-08-13	Europe	Turkey	Ministry of Health Turkey	Ministry of Health Turkey	Fatma Bayrakdar et al
EPI_ISL_3541043	Turkey/HSGM-MK421/2021	2021-08-13	Europe	Turkey	Ministry of Health Turkey	Ministry of Health Turkey	Fatma Bayrakdar et al
EPI_ISL_3541044	Turkey/HSGM-MK422/2021	2021-08-13	Europe	Turkey	Ministry of Health Turkey	Ministry of Health Turkey	Fatma Bayrakdar et al
EPI_ISL_3541045	Turkey/HSGM-MK423/2021	2021-08-13	Europe	Turkey	Ministry of Health Turkey	Ministry of Health Turkey	Fatma Bayrakdar et al
EPI_ISL_3541046	Turkey/HSGM-MK424/2021	2021-08-13	Europe	Turkey	Ministry of Health Turkey	Ministry of Health Turkey	Fatma Bayrakdar et al
EPI_ISL_3541047	Turkey/HSGM-MK425/2021	2021-08-13	Europe	Turkey	Ministry of Health Turkey	Ministry of Health Turkey	Fatma Bayrakdar et al
EPI_ISL_3541048	Turkey/HSGM-MK426/2021	2021-08-13	Europe	Turkey	Ministry of Health Turkey	Ministry of Health Turkey	Fatma Bayrakdar et al
EPI_ISL_3541049	Turkey/HSGM-MK427/2021	2021-08-13	Europe	Turkey	Ministry of Health Turkey	Ministry of Health Turkey	Fatma Bayrakdar et al
EPI_ISL_3541050	Turkey/HSGM-MK428/2021	2021-08-13	Europe	Turkey	Ministry of Health Turkey	Ministry of Health Turkey	Fatma Bayrakdar et al
EPI_ISL_3541051	Turkey/HSGM-MK429/2021	2021-08-13	Europe	Turkey	Ministry of Health Turkey	Ministry of Health Turkey	Fatma Bayrakdar et al
EPI_ISL_3541052	Turkey/HSGM-MK430/2021	2021-08-13	Europe	Turkey	Ministry of Health Turkey	Ministry of Health Turkey	Fatma Bayrakdar et al
EPI_ISL_3541053	Turkey/HSGM-MK431/2021	2021-08-13	Europe	Turkey	Ministry of Health Turkey	Ministry of Health Turkey	Fatma Bayrakdar et al
EPI_ISL_3541054	Turkey/HSGM-MK432/2021	2021-08-13	Europe	Turkey	Ministry of Health Turkey	Ministry of Health Turkey	Fatma Bayrakdar et al
EPI_ISL_3541055	Turkey/HSGM-MK433/2021	2021-08-13	Europe	Turkey	Ministry of Health Turkey	Ministry of Health Turkey	Fatma Bayrakdar et al
EPI_ISL_3541056	Turkey/HSGM-MK434/2021	2021-08-13	Europe	Turkey	Ministry of Health Turkey	Ministry of Health Turkey	Fatma Bayrakdar et al
EPI_ISL_3541057	Turkey/HSGM-MK435/2021	2021-08-13	Europe	Turkey	Ministry of Health Turkey	Ministry of Health Turkey	Fatma Bayrakdar et al
EPI_ISL_3541058	Turkey/HSGM-MK436/2021	2021-08-13	Europe	Turkey	Ministry of Health Turkey	Ministry of Health Turkey	Fatma Bayrakdar et al
EPI_ISL_3541059	Turkey/HSGM-MK437/2021	2021-08-13	Europe	Turkey	Ministry of Health Turkey	Ministry of Health Turkey	Fatma Bayrakdar et al
EPI_ISL_3541060	Turkey/HSGM-MK438/2021	2021-08-13	Europe	Turkey	Ministry of Health Turkey	Ministry of Health Turkey	Fatma Bayrakdar et al
EPI_ISL_3541061	Turkey/HSGM-MK439/2021	2021-08-13	Europe	Turkey	Ministry of Health Turkey	Ministry of Health Turkey	Fatma Bayrakdar et al
EPI_ISL_3541062	Turkey/HSGM-MK440/2021	2021-08-13	Europe	Turkey	Ministry of Health Turkey	Ministry of Health Turkey	Fatma Bayrakdar et al
EPI_ISL_3541063	Turkey/HSGM-MK441/2021	2021-08-13	Europe	Turkey	Ministry of Health Turkey	Ministry of Health Turkey	Fatma Bayrakdar et al
EPI_ISL_3541064	Turkey/HSGM-MK442/2021	2021-08-13	Europe	Turkey	Ministry of Health Turkey	Ministry of Health Turkey	Fatma Bayrakdar et al
EPI_ISL_3541065	Turkey/HSGM-MK443/2021	2021-08-13	Europe	Turkey	Ministry of Health Turkey	Ministry of Health Turkey	Fatma Bayrakdar et al
EPI_ISL_3541066	Turkey/HSGM-MK444/2021	2021-08-13	Europe	Turkey	Ministry of Health Turkey	Ministry of Health Turkey	Fatma Bayrakdar et al
EPI_ISL_3541067	Turkey/HSGM-MK445/2021	2021-08-13	Europe	Turkey	Ministry of Health Turkey	Ministry of Health Turkey	Fatma Bayrakdar et al
EPI_ISL_3541068	Turkey/HSGM-MK446/2021	2021-08-13	Europe	Turkey	Ministry of Health Turkey	Ministry of Health Turkey	Fatma Bayrakdar et al
EPI_ISL_3541069	Turkey/HSGM-MK447/2021	2021-08-13	Europe	Turkey	Ministry of Health Turkey	Ministry of Health Turkey	Fatma Bayrakdar et al
EPI_ISL_3541070	Turkey/HSGM-MK448/2021	2021-08-13	Europe	Turkey	Ministry of Health Turkey	Ministry of Health Turkey	Fatma Bayrakdar et al
EPI_ISL_3541071	Turkey/HSGM-MK449/2021	2021-08-13	Europe	Turkey	Ministry of Health Turkey	Ministry of Health Turkey	Fatma Bayrakdar et al
EPI_ISL_3541072	Turkey/HSGM-MK450/2021	2021-08-13	Europe	Turkey	Ministry of Health Turkey	Ministry of Health Turkey	Fatma Bayrakdar et al
EPI_ISL_3541073	Turkey/HSGM-MK451/2021	2021-08-13	Europe	Turkey	Ministry of Health Turkey	Ministry of Health Turkey	Fatma Bayrakdar et al
EPI_ISL_3541074	Turkey/HSGM-MK452/2021	2021-08-13	Europe	Turkey	Ministry of Health Turkey	Ministry of Health Turkey	Fatma Bayrakdar et al
EPI_ISL_3541075	Turkey/HSGM-MK453/2021	2021-08-13	Europe	Turkey	Ministry of Health Turkey	Ministry of Health Turkey	Fatma Bayrakdar et al
EPI_ISL_3541076	Turkey/HSGM-MK454/2021	2021-08-13	Europe	Turkey	Ministry of Health Turkey	Ministry of Health Turkey	Fatma Bayrakdar et al
EPI_ISL_3541077	Turkey/HSGM-MK455/2021	2021-08-13	Europe	Turkey	Ministry of Health Turkey	Ministry of Health Turkey	Fatma Bayrakdar et al
EPI_ISL_3541078	Turkey/HSGM-MK456/2021	2021-08-13	Europe	Turkey	Ministry of Health Turkey	Ministry of Health Turkey	Fatma Bayrakdar et al
EPI_ISL_3541079	Turkey/HSGM-MK457/2021	2021-08-13	Europe	Turkey	Ministry of Health Turkey	Ministry of Health Turkey	Fatma Bayrakdar et al
EPI_ISL_3541080	Turkey/HSGM-MK458/2021	2021-08-13	Europe	Turkey	Ministry of Health Turkey	Ministry of Health Turkey	Fatma Bayrakdar et al
EPI_ISL_3541081	Turkey/HSGM-MK459/2021	2021-08-13	Europe	Turkey	Ministry of Health Turkey	Ministry of Health Turkey	Fatma Bayrakdar et al
EPI_ISL_3541082	Turkey/HSGM-MK460/2021	2021-08-13	Europe	Turkey	Ministry of Health Turkey	Ministry of Health Turkey	Fatma Bayrakdar et al
EPI_ISL_3541083	Turkey/HSGM-MK461/2021	2021-08-13	Europe	Turkey	Ministry of Health Turkey	Ministry of Health Turkey	Fatma Bayrakdar et al
EPI_ISL_3541084	Turkey/HSGM-MK462/2021	2021-08-13	Europe	Turkey	Ministry of Health Turkey	Ministry of Health Turkey	Fatma Bayrakdar et al
EPI_ISL_3541085	Turkey/HSGM-MK463/2021	2021-08-13	Europe	Turkey	Ministry of Health Turkey	Ministry of Health Turkey	Fatma Bayrakdar et al
EPI_ISL_3541086	Turkey/HSGM-MK464/2021	2021-08-13	Europe	Turkey	Ministry of Health Turkey	Ministry of Health Turkey	Fatma Bayrakdar et al
EPI_ISL_3541087	Turkey/HSGM-MK465/2021	2021-08-13	Europe	Turkey	Ministry of Health Turkey	Ministry of Health Turkey	Fatma Bayrakdar et al
EPI_ISL_3541088	Turkey/HSGM-MK466/2021	2021-08-13	Europe	Turkey	Ministry of Health Turkey	Ministry of Health Turkey	Fatma Bayrakdar et al
EPI_ISL_3541089	Turkey/HSGM-MK467/2021	2021-08-13	Europe	Turkey	Ministry of Health Turkey	Ministry of Health Turkey	Fatma Bayrakdar et al
EPI_ISL_3541090	Turkey/HSGM-MK468/2021	2021-08-13	Europe	Turkey	Ministry of Health Turkey	Ministry of Health Turkey	Fatma Bayrakdar et al
EPI_ISL_3541091	Turkey/HSGM-MK469/2021	2021-08-13	Europe	Turkey	Ministry of Health Turkey	Ministry of Health Turkey	Fatma Bayrakdar et al
EPI_ISL_3541092	Turkey/HSGM-MK470/2021	2021-08-13	Europe	Turkey	Ministry of Health Turkey	Ministry of Health Turkey	Fatma Bayrakdar et al
EPI_ISL_3541093	Turkey/HSGM-MK471/2021	2021-08-13	Europe	Turkey	Ministry of Health Turkey	Ministry of Health Turkey	Fatma Bayrakdar et al
EPI_ISL_3541094	Turkey/HSGM-MK472/2021	2021-08-13	Europe	Turkey	Ministry of Health Turkey	Ministry of Health Turkey	Fatma Bayrakdar et al
EPI_ISL_3541095	Turkey/HSGM-MK473/2021	2021-08-13	Europe	Turkey	Ministry of Health Turkey	Ministry of Health Turkey	Fatma Bayrakdar et al
EPI_ISL_3541096	Turkey/HSGM-MK474/2021	2021-08-13	Europe	Turkey	Ministry of Health Turkey	Ministry of Health Turkey	Fatma Bayrakdar et al
EPI_ISL_3541097	Turkey/HSGM-MK475/2021	2021-08-13	Europe	Turkey	Ministry of Health Turkey	Ministry of Health Turkey	Fatma Bayrakdar et al
EPI_ISL_3541098	Turkey/HSGM-MK476/2021	2021-08-13	Europe	Turkey	Ministry of Health Turkey	Ministry of Health Turkey	Fatma Bayrakdar et al
EPI_ISL_3541099	Turkey/HSGM-MK477/2021	2021-08-13	Europe	Turkey	Ministry of Health Turkey	Ministry of Health Turkey	Fatma Bayrakdar et al
EPI_ISL_3541100	Turkey/HSGM-MK478/2021	2021-08-13	Europe	Turkey	Ministry of Health Turkey	Ministry of Health Turkey	Fatma Bayrakdar et al
EPI_ISL_3541101	Turkey/HSGM-MK479/2021	2021-08-13	Europe	Turkey	Ministry of Health Turkey	Ministry of Health Turkey	Fatma Bayrakdar et al
EPI_ISL_3541102	Turkey/HSGM-MK480/2021	2021-08-13	Europe	Turkey	Ministry of Health Turkey	Ministry of Health Turkey	Fatma Bayrakdar et al
EPI_ISL_3541103	Turkey/HSGM-MK481/2021	2021-08-13	Europe	Turkey	Ministry of Health Turkey	Ministry of Health Turkey	Fatma Bayrakdar et al
EPI_ISL_3541104	Turkey/HSGM-MK482/2021	2021-08-13	Europe	Turkey	Ministry of Health Turkey	Ministry of Health Turkey	Fatma Bayrakdar et al
EPI_ISL_3541105	Turkey/HSGM-MK483/2021	2021-08-13	Europe	Turkey	Ministry of Health Turkey	Ministry of Health Turkey	Fatma Bayrakdar et al
EPI_ISL_3541106	Turkey/HSGM-MK484/2021	2021-08-13	Europe	Turkey	Ministry of Health Turkey	Ministry of Health Turkey	Fatma Bayrakdar et al
EPI_ISL_3541107	Turkey/HSGM-MK485/2021	2021-08-13	Europe	Turkey	Ministry of Health Turkey	Ministry of Health Turkey	Fatma Bayrakdar et al
EPI_ISL_3541108	Turkey/HSGM-MK486/2021	2021-08-13	Europe	Turkey	Ministry of Health Turkey	Ministry of Health Turkey	Fatma Bayrakdar et al
EPI_ISL_3541109	Turkey/HSGM-MK487/2021	2021-08-13	Europe	Turkey	Ministry of Health Turkey	Ministry of Health Turkey	Fatma Bayrakdar et al
EPI_ISL_3541110	Turkey/HSGM-MK488/2021	2021-08-13	Europe	Turkey	Ministry of Health Turkey	Ministry of Health Turkey	Fatma Bayrakdar et al
EPI_ISL_3541111	Turkey/HSGM-MK489/2021	2021-08-13	Europe	Turkey	Ministry of Health Turkey	Ministry of Health Turkey	Fatma Bayrakdar et al
EPI_ISL_3541112	Turkey/HSGM-MK490/2021	2021-08-13	Europe	Turkey	Ministry of Health Turkey	Ministry of Health Turkey	Fatma Bayrakdar et al
EPI_ISL_3541113	Turkey/HSGM-MK491/2021	2021-08-13	Europe	Turkey	Ministry of Health Turkey	Ministry of Health Turkey	Fatma Bayrakdar et al
EPI_ISL_3541114	Turkey/HSGM-MK492/2021	2021-08-13	Europe	Turkey	Ministry of Health Turkey	Ministry of Health Turkey	Fatma Bayrakdar et al
EPI_ISL_3541115	Turkey/HSGM-MK493/2021	2021-08-13	Europe	Turkey	Ministry of Health Turkey	Ministry of Health Turkey	Fatma Bayrakdar et al
EPI_ISL_3541116	Turkey/HSGM-MK494/2021	2021-08-13	Europe	Turkey	Ministry of Health Turkey	Ministry of Health Turkey	Fatma Bayrakdar et al
EPI_ISL_3541117	Turkey/HSGM-MK495/2021	2021-08-13	Europe	Turkey	Ministry of Health Turkey	Ministry of Health Turkey	Fatma Bayrakdar et al
EPI_ISL_3541118	Turkey/HSGM-MK496/2021	2021-08-13	Europe	Turkey	Ministry of Health Turkey	Ministry of Health Turkey	Fatma Bayrakdar et al
EPI_ISL_3541119	Turkey/HSGM-MK497/2021	2021-08-13	Europe	Turkey	Ministry of Health Turkey	Ministry of Health Turkey	Fatma Bayrakdar et al
EPI_ISL_3541120	Turkey/HSGM-MK498/2021	2021-08-13	Europe	Turkey	Ministry of Health Turkey	Ministry of Health Turkey	Fatma Bayrakdar et al
EPI_ISL_3541121	Turkey/HSGM-MK499/2021	2021-08-13	Europe	Turkey	Ministry of Health Turkey	Ministry of Health Turkey	Fatma Bayrakdar et al
EPI_ISL_3541122	Turkey/HSGM-MK500/2021	2021-08-13	Europe	Turkey	Ministry of Health Turkey	Ministry of Health Turkey	Fatma Bayrakdar et al
EPI_ISL_3541123	Turkey/HSGM-MK501/2021	2021-08-13	Europe	Turkey	Ministry of Health Turkey	Ministry of Health Turkey	Fatma Bayrakdar et al
EPI_ISL_3541124	Turkey/HSGM-MK502/2021	2021-08-13	Europe	Turkey	Ministry of Health Turkey	Ministry of Health Turkey	Fatma Bayrakdar et al
EPI_ISL_3541125	Turkey/HSGM-MK503/2021	2021-08-13	Europe	Turkey	Ministry of Health Turkey	Ministry of Health Turkey	Fatma Bayrakdar et al
EPI_ISL_3541126	Turkey/HSGM-MK504/2021	2021-08-13	Europe	Turkey	Ministry of Health Turkey	Ministry of Health Turkey	Fatma Bayrakdar et al
EPI_ISL_3541127	Turkey/HSGM-MK505/2021	2021-08-13	Europe	Turkey	Ministry of Health Turkey	Ministry of Health Turkey	Fatma Bayrakdar et al
EPI_ISL_3541128	Turkey/HSGM-MK506/2021	2021-08-13	Europe	Turkey	Ministry of Health Turkey	Ministry of Health Turkey	Fatma Bayrakdar et al
EPI_ISL_3541129	Turkey/HSGM-MK507/2021	2021-08-13	Europe	Turkey	Ministry of Health Turkey	Ministry of Health Turkey	Fatma Bayrakdar et al
EPI_ISL_3541130	Turkey/HSGM-MK508/2021	2021-08-13	Europe	Turkey	Ministry of Health Turkey	Ministry of Health Turkey	Fatma Bayrakdar et al
EPI_ISL_3541131	Turkey/HSGM-MK509/2021	2021-08-13	Europe	Turkey	Ministry of Health Turkey	Ministry of Health Turkey	Fatma Bayrakdar et al
EPI_ISL_3541132	Turkey/HSGM-MK510/2021	2021-08-13	Europe	Turkey	Ministry of Health Turkey	Ministry of Health Turkey	Fatma Bayrakdar et al
EPI_ISL_3541133	Turkey/HSGM-MK511/2021	2021-08-13	Europe	Turkey	Ministry of Health Turkey	Ministry of Health Turkey	Fatma Bayrakdar et al
EPI_ISL_3541134	Turkey/HSGM-MK512/2021	2021-08-13	Europe	Turkey	Ministry of Health Turkey	Ministry of Health Turkey	Fatma Bayrakdar et al
EPI_ISL_3541135	Turkey/HSGM-MK513/2021	2021-08-13	Europe	Turkey	Ministry of Health Turkey	Ministry of Health Turkey	Fatma Bayrakdar et al
EPI_ISL_3541136	Turkey/HSGM-MK514/2021	2021-08-13	Europe	Turkey	Ministry of Health Turkey	Ministry of Health Turkey	Fatma Bayrakdar et al
EPI_ISL_3541137	Turkey/HSGM-MK515/2021	2021-08-13	Europe	Turkey	Ministry of Health Turkey	Ministry of Health Turkey	Fatma Bayrakdar et al
EPI_ISL_3541138	Turkey/HSGM-MK516/2021	2021-08-13	Europe	Turkey	Ministry of Health Turkey	Ministry of Health Turkey	Fatma Bayrakdar et al
EPI_ISL_3541139	Turkey/HSGM-MK517/2021	2021-08-13	Europe	Turkey	Ministry of Health Turkey	Ministry of Health Turkey	Fatma Bayrakdar et al
EPI_ISL_3541140	Turkey/HSGM-MK518/2021	2021-08-13	Europe	Turkey	Ministry of Health Turkey	Ministry of Health Turkey	Fatma Bayrakdar et al
EPI_ISL_3541141	Turkey/HSGM-MK519/2021	2021-08-13	Europe	Turkey	Ministry of Health Turkey	Ministry of Health Turkey	Fatma Bayrakdar et al
EPI_ISL_3541142	Turkey/HSGM-MK520/2021	2021-08-13	Europe	Turkey	Ministry of Health Turkey	Ministry of Health Turkey	Fatma Bayrakdar et al
EPI_ISL_3541143	Turkey/HSGM-MK521/2021	2021-08-13	Europe	Turkey	Ministry of Health Turkey	Ministry of Health Turkey	Fatma Bayrakdar et al
EPI_ISL_3541144	Turkey/HSGM-MK522/2021	2021-08-13	Europe	Turkey	Ministry of Health Turkey	Ministry of Health Turkey	Fatma Bayrakdar et al
EPI_ISL_3541145	Turkey/HSGM-MK523/2021	2021-08-13	Europe	Turkey	Ministry of Health Turkey	Ministry of Health Turkey	Fatma Bayrakdar et al
EPI_ISL_3541146	Turkey/HSGM-MK524/2021	2021-08-13	Europe	Turkey	Ministry of Health Turkey	Ministry of Health Turkey	Fatma Bayrakdar et al
EPI_ISL_3541147	Turkey/HSGM-MK525/2021	2021-08-13	Europe	Turkey	Ministry of Health Turkey	Ministry of Health Turkey	Fatma Bayrakdar et al
EPI_ISL_3541148	Turkey/HSGM-MK526/2021	2021-08-13	Europe	Turkey	Ministry of Health Turkey	Ministry of Health Turkey	Fatma Bayrakdar et al
EPI_ISL_3541149	Turkey/HSGM-MK527/2021	2021-08-13	Europe	Turkey	Ministry of Health Turkey	Ministry of Health Turkey	Fatma Bayrakdar et al
EPI_ISL_3541150	Turkey/HSGM-MK528/2021	2021-08-13	Europe	Turkey	Ministry of Health Turkey	Ministry of Health Turkey	Fatma Bayrakdar et al
EPI_ISL_3541151	Turkey/HSGM-MK529/2021	2021-08-13	Europe	Turkey	Ministry of Health Turkey	Ministry of Health Turkey	Fatma Bayrakdar et al
EPI_ISL_3541152	Turkey/HSGM-MK530/2021	2021-08-13	Europe	Turkey	Ministry of Health Turkey	Ministry of Health Turkey	Fatma Bayrakdar et al
EPI_ISL_3541153	Turkey/HSGM-MK531/2021	2021-08-13	Europe	Turkey	Ministry of Health Turkey	Ministry of Health Turkey	Fatma Bayrakdar et al
EPI_ISL_3541154	Turkey/HSGM-MK532/2021	2021-08-13	Europe	Turkey	Ministry of Health Turkey	Ministry of Health Turkey	Fatma Bayrakdar et al
EPI_ISL_3541155	Turkey/HSGM-MK533/2021	2021-08-13	Europe	Turkey	Ministry of Health Turkey	Ministry of Health Turkey	Fatma Bayrakdar et al
EPI_ISL_3541156	Turkey/HSGM-MK534/2021	2021-08-13	Europe	Turkey	Ministry of Health Turkey	Ministry of Health Turkey	Fatma Bayrakdar et al
EPI_ISL_3541157	Turkey/HSGM-MK535/2021	2021-08-13	Europe	Turkey	Ministry of Health Turkey	Ministry of Health Turkey	Fatma Bayrakdar et al
EPI_ISL_3541158	Turkey/HSGM-MK536/2021	2021-08-13	Europe	Turkey	Ministry of Health Turkey	Ministry of Health Turkey	Fatma Bayrakdar et al
EPI_ISL_3541159	Turkey/HSGM-MK537/2021	2021-08-13	Europe	Turkey	Ministry of Health Turkey	Ministry of Health Turkey	Fatma Bayrakdar et al
EPI_ISL_3541160	Turkey/HSGM-MK538/2021	2021-08-13	Europe	Turkey	Ministry of Health Turkey	Ministry of Health Turkey	Fatma Bayrakdar et al
EPI_ISL_3541161	Turkey/HSGM-MK539/2021	2021-08-13	Europe	Turkey	Ministry of Health Turkey	Ministry of Health Turkey	Fatma Bayrakdar et al
EPI_ISL_3541162	Turkey/HSGM-MK540/2021	2021-08-13	Europe	Turkey	Ministry of Health Turkey	Ministry of Health Turkey	Fatma Bayrakdar et al
EPI_ISL_3541258	Turkey/HSGM-MK550/2021	2021-08-13	Europe	Turkey	Ministry of Health Turkey	Ministry of Health Turkey	Fatma Bayrakdar et al
EPI_ISL_3541259	Turkey/HSGM-MK551/2021	2021-08-13	Europe	Turkey	Ministry of Health Turkey	Ministry of Health Turkey	Fatma Bayrakdar et al
EPI_ISL_3541260	Turkey/HSGM-MK552/2021	2021-08-13	Europe	Turkey	Ministry of Health Turkey	Ministry of Health Turkey	Fatma Bayrakdar et al
EPI_ISL_3541261	Turkey/HSGM-MK553/2021	2021-08-13	Europe	Turkey	Ministry of Health Turkey	Ministry of Health Turkey	Fatma Bayrakdar et al
EPI_ISL_3541262	Turkey/HSGM-MK554/2021	2021-08-13	Europe	Turkey	Ministry of Health Turkey	Ministry of Health Turkey	Fatma Bayrakdar et al
EPI_ISL_3541263	Turkey/HSGM-MK555/2021	2021-08-13	Europe	Turkey	Ministry of Health Turkey	Ministry of Health Turkey	Fatma Bayrakdar et al
EPI_ISL_3541264	Turkey/HSGM-MK556/2021	2021-08-13	Europe	Turkey	Ministry of Health Turkey	Ministry of Health Turkey	Fatma Bayrakdar et al
EPI_ISL_3541265	Turkey/HSGM-MK557/2021	2021-08-13	Europe	Turkey	Ministry of Health Turkey	Ministry of Health Turkey	Fatma Bayrakdar et al
EPI_ISL_3541266	Turkey/HSGM-MK558/2021	2021-08-13	Europe	Turkey	Ministry of Health Turkey	Ministry of Health Turkey	Fatma Bayrakdar et al
EPI_ISL_3541267	Turkey/HSGM-MK559/2021	2021-08-13	Europe	Turkey	Ministry of Health Turkey	Ministry of Health Turkey	Fatma Bayrakdar et al
EPI_ISL_3541268	Turkey/HSGM-MK560/2021	2021-08-13	Europe	Turkey	Ministry of Health Turkey	Ministry of Health Turkey	Fatma Bayrakdar et al
EPI_ISL_3541269	Turkey/HSGM-MK561/2021	2021-08-13	Europe	Turkey	Ministry of Health Turkey	Ministry of Health Turkey	Fatma Bayrakdar et al
EPI_ISL_3541270	Turkey/HSGM-MK562/2021	2021-08-13	Europe	Turkey	Ministry of Health Turkey	Ministry of Health Turkey	Fatma Bayrakdar et al
EPI_ISL_3541271	Turkey/HSGM-MK563/2021	2021-08-13	Europe	Turkey	Ministry of Health Turkey	Ministry of Health Turkey	Fatma Bayrakdar et al
EPI_ISL_3541272	Turkey/HSGM-MK564/2021	2021-08-13	Europe	Turkey	Ministry of Health Turkey	Ministry of Health Turkey	Fatma Bayrakdar et al
EPI_ISL_3541273	Turkey/HSGM-MK565/2021	2021-08-13	Europe	Turkey	Ministry of Health Turkey	Ministry of Health Turkey	Fatma Bayrakdar et al
EPI_ISL_3541274	Turkey/HSGM-MK566/2021	2021-08-13	Europe	Turkey	Ministry of Health Turkey	Ministry of Health Turkey	Fatma Bayrakdar et al
EPI_ISL_3541275	Turkey/HSGM-MK567/2021	2021-08-13	Europe	Turkey	Ministry of Health Turkey	Ministry of Health Turkey	Fatma Bayrakdar et al
EPI_ISL_3541276	Turkey/HSGM-MK568/2021	2021-08-13	Europe	Turkey	Ministry of Health Turkey	Ministry of Health Turkey	Fatma Bayrakdar et al
EPI_ISL_3541277	Turkey/HSGM-MK569/2021	2021-08-13	Europe	Turkey	Ministry of Health Turkey	Ministry of Health Turkey	Fatma Bayrakdar et al
EPI_ISL_3541278	Turkey/HSGM-MK570/2021	2021-08-13	Europe	Turkey	Ministry of Health Turkey	Ministry of Health Turkey	Fatma Bayrakdar et al
EPI_ISL_3541279	Turkey/HSGM-MK571/2021	2021-08-13	Europe	Turkey	Ministry of Health Turkey	Ministry of Health Turkey	Fatma Bayrakdar et al
EPI_ISL_3541280	Turkey/HSGM-MK572/2021	2021-08-13	Europe	Turkey	Ministry of Health Turkey	Ministry of Health Turkey	Fatma Bayrakdar et al
EPI_ISL_3541281	Turkey/HSGM-MK573/2021	2021-08-13	Europe	Turkey	Ministry of Health Turkey	Ministry of Health Turkey	Fatma Bayrakdar et al
EPI_ISL_3541282	Turkey/HSGM-MK574/2021	2021-08-13	Europe	Turkey	Ministry of Health Turkey	Ministry of Health Turkey	Fatma Bayrakdar et al
EPI_ISL_3541283	Turkey/HSGM-MK575/2021	2021-08-13	Europe	Turkey	Ministry of Health Turkey	Ministry of Health Turkey	Fatma Bayrakdar et al
EPI_ISL_3541284	Turkey/HSGM-MK576/2021	2021-08-13	Europe	Turkey	Ministry of Health Turkey	Ministry of Health Turkey	Fatma Bayrakdar et al
EPI_ISL_3541285	Turkey/HSGM-MK577/2021	2021-08-13	Europe	Turkey	Ministry of Health Turkey	Ministry of Health Turkey	Fatma Bayrakdar et al
EPI_ISL_3541286	Turkey/HSGM-MK578/2021	2021-08-13	Europe	Turkey	Ministry of Health Turkey	Ministry of Health Turkey	Fatma Bayrakdar et al
EPI_ISL_3541287	Turkey/HSGM-MK579/2021	2021-08-13	Europe	Turkey	Ministry of Health Turkey	Ministry of Health Turkey	Fatma Bayrakdar et al
EPI_ISL_3541288	Turkey/HSGM-MK580/2021	2021-08-13	Europe	Turkey	Ministry of Health Turkey	Ministry of Health Turkey	Fatma Bayrakdar et al
EPI_ISL_3541289	Turkey/HSGM-MK581/2021	2021-08-13	Europe	Turkey	Ministry of Health Turkey	Ministry of Health Turkey	Fatma Bayrakdar et al
EPI_ISL_3541290	Turkey/HSGM-MK582/2021	2021-08-13	Europe	Turkey	Ministry of Health Turkey	Ministry of Health Turkey	Fatma Bayrakdar et al
EPI_ISL_3541291	Turkey/HSGM-MK583/2021	2021-08-13	Europe	Turkey	Ministry of Health Turkey	Ministry of Health Turkey	Fatma Bayrakdar et al
EPI_ISL_3541292	Turkey/HSGM-MK584/2021	2021-08-13	Europe	Turkey	Ministry of Health Turkey	Ministry of Health Turkey	Fatma Bayrakdar et al
EPI_ISL_3541293	Turkey/HSGM-MK585/2021	2021-08-13	Europe	Turkey	Ministry of Health Turkey	Ministry of Health Turkey	Fatma Bayrakdar et al
EPI_ISL_3541294	Turkey/HSGM-MK586/2021	2021-08-13	Europe	Turkey	Ministry of Health Turkey	Ministry of Health Turkey	Fatma Bayrakdar et al
EPI_ISL_3541295	Turkey/HSGM-MK587/2021	2021-08-13	Europe	Turkey	Ministry of Health Turkey	Ministry of Health Turkey	Fatma Bayrakdar et al
EPI_ISL_3541296	Turkey/HSGM-MK588/2021	2021-08-13	Europe	Turkey	Ministry of Health Turkey	Ministry of Health Turkey	Fatma Bayrakdar et al
EPI_ISL_3541297	Turkey/HSGM-MK589/2021	2021-08-13	Europe	Turkey	Ministry of Health Turkey	Ministry of Health Turkey	Fatma Bayrakdar et al
EPI_ISL_3541298	Turkey/HSGM-MK590/2021	2021-08-13	Europe	Turkey	Ministry of Health Turkey	Ministry of Health Turkey	Fatma Bayrakdar et al
EPI_ISL_3541299	Turkey/HSGM-MK591/2021	2021-08-13	Europe	Turkey	Ministry of Health Turkey	Ministry of Health Turkey	Fatma Bayrakdar et al
EPI_ISL_3541300	Turkey/HSGM-MK592/2021	2021-08-13	Europe	Turkey	Ministry of Health Turkey	Ministry of Health Turkey	Fatma Bayrakdar et al
EPI_ISL_3541301	Turkey/HSGM-MK593/2021	2021-08-13	Europe	Turkey	Ministry of Health Turkey	Ministry of Health Turkey	Fatma Bayrakdar et al
EPI_ISL_3541302	Turkey/HSGM-MK594/2021	2021-08-13	Europe	Turkey	Ministry of Health Turkey	Ministry of Health Turkey	Fatma Bayrakdar et al
EPI_ISL_3541303	Turkey/HSGM-MK595/2021	2021-08-13	Europe	Turkey	Ministry of Health Turkey	Ministry of Health Turkey	Fatma Bayrakdar et al
EPI_ISL_3541304	Turkey/HSGM-MK596/2021	2021-08-13	Europe	Turkey	Ministry of Health Turkey	Ministry of Health Turkey	Fatma Bayrakdar et al
EPI_ISL_3541305	Turkey/HSGM-MK597/2021	2021-08-13	Europe	Turkey	Ministry of Health Turkey	Ministry of Health Turkey	Fatma Bayrakdar et al
EPI_ISL_3541306	Turkey/HSGM-MK598/2021	2021-08-13	Europe	Turkey	Ministry of Health Turkey	Ministry of Health Turkey	Fatma Bayrakdar et al
EPI_ISL_3541307	Turkey/HSGM-MK599/2021	2021-08-13	Europe	Turkey	Ministry of Health Turkey	Ministry of Health Turkey	Fatma Bayrakdar et al
EPI_ISL_3541308	Turkey/HSGM-MK600/2021	2021-08-13	Europe	Turkey	Ministry of Health Turkey	Ministry of Health Turkey	Fatma Bayrakdar et al
EPI_ISL_3541309	Turkey/HSGM-MK601/2021	2021-08-13	Europe	Turkey	Ministry of Health Turkey	Ministry of Health Turkey	Fatma Bayrakdar et al
EPI_ISL_3541310	Turkey/HSGM-MK602/2021	2021-08-13	Europe	Turkey	Ministry of Health Turkey	Ministry of Health Turkey	Fatma Bayrakdar et al
EPI_ISL_3541311	Turkey/HSGM-MK603/2021	2021-08-13	Europe	Turkey	Ministry of Health Turkey	Ministry of Health Turkey	Fatma Bayrakdar et al
EPI_ISL_3541312	Turkey/HSGM-MK604/2021	2021-08-13	Europe	Turkey	Ministry of Health Turkey	Ministry of Health Turkey	Fatma Bayrakdar et al
EPI_ISL_3541313	Turkey/HSGM-MK605/2021	2021-08-13	Europe	Turkey	Ministry of Health Turkey	Ministry of Health Turkey	Fatma Bayrakdar et al
EPI_ISL_3541314	Turkey/HSGM-MK606/2021	2021-08-13	Europe	Turkey	Ministry of Health Turkey	Ministry of Health Turkey	Fatma Bayrakdar et al
EPI_ISL_3541315	Turkey/HSGM-MK607/2021	2021-08-13	Europe	Turkey	Ministry of Health Turkey	Ministry of Health Turkey	Fatma Bayrakdar et al
EPI_ISL_3541316	Turkey/HSGM-MK608/2021	2021-08-13	Europe	Turkey	Ministry of Health Turkey	Ministry of Health Turkey	Fatma Bayrakdar et al
EPI_ISL_3541317	Turkey/HSGM-MK609/2021	2021-08-13	Europe	Turkey	Ministry of Health Turkey	Ministry of Health Turkey	Fatma Bayrakdar et al
EPI_ISL_3541318	Turkey/HSGM-MK610/2021	2021-08-13	Europe	Turkey	Ministry of Health Turkey	Ministry of Health Turkey	Fatma Bayrakdar et al
EPI_ISL_3541319	Turkey/HSGM-MK611/2021	2021-08-13	Europe	Turkey	Ministry of Health Turkey	Ministry of Health Turkey	Fatma Bayrakdar et al
EPI_ISL_3541320	Turkey/HSGM-MK612/2021	2021-08-13	Europe	Turkey	Ministry of Health Turkey	Ministry of Health Turkey	Fatma Bayrakdar et al
EPI_ISL_3541321	Turkey/HSGM-MK613/2021	2021-08-13	Europe	Turkey	Ministry of Health Turkey	Ministry of Health Turkey	Fatma Bayrakdar et al
EPI_ISL_3541322	Turkey/HSGM-MK614/2021	2021-08-13	Europe	Turkey	Ministry of Health Turkey	Ministry of Health Turkey	Fatma Bayrakdar et al
EPI_ISL_3541323	Turkey/HSGM-MK615/2021	2021-08-13	Europe	Turkey	Ministry of Health Turkey	Ministry of Health Turkey	Fatma Bayrakdar et al
EPI_ISL_3541324	Turkey/HSGM-MK616/2021	2021-08-13	Europe	Turkey	Ministry of Health Turkey	Ministry of Health Turkey	Fatma Bayrakdar et al
EPI_ISL_3541325	Turkey/HSGM-MK617/2021	2021-08-13	Europe	Turkey	Ministry of Health Turkey	Ministry of Health Turkey	Fatma Bayrakdar et al
EPI_ISL_3541326	Turkey/HSGM-MK618/2021	2021-08-13	Europe	Turkey	Ministry of Health Turkey	Ministry of Health Turkey	Fatma Bayrakdar et al
EPI_ISL_3541327	Turkey/HSGM-MK619/2021	2021-08-13	Europe	Turkey	Ministry of Health Turkey	Ministry of Health Turkey	Fatma Bayrakdar et al
EPI_ISL_3541328	Turkey/HSGM-MK620/2021	2021-08-13	Europe	Turkey	Ministry of Health Turkey	Ministry of Health Turkey	Fatma Bayrakdar et al
EPI_ISL_3541329	Turkey/HSGM-MK621/2021	2021-08-13	Europe	Turkey	Ministry of Health Turkey	Ministry of Health Turkey	Fatma Bayrakdar et al
EPI_ISL_3541330	Turkey/HSGM-MK622/2021	2021-08-13	Europe	Turkey	Ministry of Health Turkey	Ministry of Health Turkey	Fatma Bayrakdar et al
EPI_ISL_3541331	Turkey/HSGM-MK623/2021	2021-08-13	Europe	Turkey	Ministry of Health Turkey	Ministry of Health Turkey	Fatma Bayrakdar et al
EPI_ISL_3541332	Turkey/HSGM-MK624/2021	2021-08-13	Europe	Turkey	Ministry of Health Turkey	Ministry of Health Turkey	Fatma Bayrakdar et al
EPI_ISL_3541333	Turkey/HSGM-MK625/2021	2021-08-13	Europe	Turkey	Ministry of Health Turkey	Ministry of Health Turkey	Fatma Bayrakdar et al
EPI_ISL_3541334	Turkey/HSGM-MK626/2021	2021-08-13	Europe	Turkey	Ministry of Health Turkey	Ministry of Health Turkey	Fatma Bayrakdar et al
EPI_ISL_3541335	Turkey/HSGM-MK627/2021	2021-08-13	Europe	Turkey	Ministry of Health Turkey	Ministry of Health Turkey	Fatma Bayrakdar et al
EPI_ISL_3541336	Turkey/HSGM-MK628/2021	2021-08-13	Europe	Turkey	Ministry of Health Turkey	Ministry of Health Turkey	Fatma Bayrakdar et al
EPI_ISL_3541337	Turkey/HSGM-MK629/2021	2021-08-13	Europe	Turkey	Ministry of Health Turkey	Ministry of Health Turkey	Fatma Bayrakdar et al
EPI_ISL_3541338	Turkey/HSGM-MK630/2021	2021-08-13	Europe	Turkey	Ministry of Health Turkey	Ministry of Health Turkey	Fatma Bayrakdar et al
EPI_ISL_3541339	Turkey/HSGM-MK631/2021	2021-08-13	Europe	Turkey	Ministry of Health Turkey	Ministry of Health Turkey	Fatma Bayrakdar et al
EPI_ISL_3541340	Turkey/HSGM-MK632/2021	2021-08-13	Europe	Turkey	Ministry of Health Turkey	Ministry of Health Turkey	Fatma Bayrakdar et al
EPI_ISL_3541341	Turkey/HSGM-MK633/2021	2021-08-13	Europe	Turkey	Ministry of Health Turkey	Ministry of Health Turkey	Fatma Bayrakdar et al
EPI_ISL_3541342	Turkey/HSGM-MK634/2021	2021-08-13	Europe	Turkey	Ministry of Health Turkey	Ministry of Health Turkey	Fatma Bayrakdar et al
EPI_ISL_3541343	Turkey/HSGM-MK635/2021	2021-08-13	Europe	Turkey	Ministry of Health Turkey	Ministry of Health Turkey	Fatma Bayrakdar et al
EPI_ISL_3541344	Turkey/HSGM-MK636/2021	2021-08-13	Europe	Turkey	Ministry of Health Turkey	Ministry of Health Turkey	Fatma Bayrakdar et al
EPI_ISL_3541345	Turkey/HSGM-MK637/2021	2021-08-13	Europe	Turkey	Ministry of Health Turkey	Ministry of Health Turkey	Fatma Bayrakdar et al
EPI_ISL_3541346	Turkey/HSGM-MK638/2021	2021-08-13	Europe	Turkey	Ministry of Health Turkey	Ministry of Health Turkey	Fatma Bayrakdar et al
EPI_ISL_3541347	Turkey/HSGM-MK639/2021	2021-08-13	Europe	Turkey	Ministry of Health Turkey	Ministry of Health Turkey	Fatma Bayrakdar et al
EPI_ISL_3541348	Turkey/HSGM-MK640/2021	2021-08-13	Europe	Turkey	Ministry of Health Turkey	Ministry of Health Turkey	Fatma Bayrakdar et al
EPI_ISL_3541349	Turkey/HSGM-MK641/2021	2021-08-13	Europe	Turkey	Ministry of Health Turkey	Ministry of Health Turkey	Fatma Bayrakdar et al
EPI_ISL_3541350	Turkey/HSGM-MK642/2021	2021-08-13	Europe	Turkey	Ministry of Health Turkey	Ministry of Health Turkey	Fatma Bayrakdar et al
EPI_ISL_3541351	Turkey/HSGM-MK643/2021	2021-08-13	Europe	Turkey	Ministry of Health Turkey	Ministry of Health Turkey	Fatma Bayrakdar et al
EPI_ISL_3541352	Turkey/HSGM-MK644/2021	2021-08-13	Europe	Turkey	Ministry of Health Turkey	Ministry of Health Turkey	Fatma Bayrakdar et al
EPI_ISL_3541353	Turkey/HSGM-MK645/2021	2021-08-13	Europe	Turkey	Ministry of Health Turkey	Ministry of Health Turkey	Fatma Bayrakdar et al
EPI_ISL_3541354	Turkey/HSGM-MK646/2021	2021-08-13	Europe	Turkey	Ministry of Health Turkey	Ministry of Health Turkey	Fatma Bayrakdar et al
EPI_ISL_3541355	Turkey/HSGM-MK647/2021	2021-08-13	Europe	Turkey	Ministry of Health Turkey	Ministry of Health Turkey	Fatma Bayrakdar et al
EPI_ISL_3541356	Turkey/HSGM-MK648/2021	2021-08-13	Europe	Turkey	Ministry of Health Turkey	Ministry of Health Turkey	Fatma Bayrakdar et al
EPI_ISL_3541357	Turkey/HSGM-MK649/2021	2021-08-13	Europe	Turkey	Ministry of Health Turkey	Ministry of Health Turkey	Fatma Bayrakdar et al
EPI_ISL_3541358	Turkey/HSGM-MK650/2021	2021-08-13	Europe	Turkey	Ministry of Health Turkey	Ministry of Health Turkey	Fatma Bayrakdar et al
EPI_ISL_3541359	Turkey/HSGM-MK651/2021	2021-08-13	Europe	Turkey	Ministry of Health Turkey	Ministry of Health Turkey	Fatma Bayrakdar et al
EPI_ISL_3541360	Turkey/HSGM-MK652/2021	2021-08-13	Europe	Turkey	Ministry of Health Turkey	Ministry of Health Turkey	Fatma Bayrakdar et al
EPI_ISL_3541361	Turkey/HSGM-MK653/2021	2021-08-13	Europe	Turkey	Ministry of Health Turkey	Ministry of Health Turkey	Fatma Bayrakdar et al
EPI_ISL_3541362	Turkey/HSGM-MK654/2021	2021-08-13	Europe	Turkey	Ministry of Health Turkey	Ministry of Health Turkey	Fatma Bayrakdar et al
EPI_ISL_3541363	Turkey/HSGM-MK655/2021	2021-08-13	Europe	Turkey	Ministry of Health Turkey	Ministry of Health Turkey	Fatma Bayrakdar et al
EPI_ISL_3541364	Turkey/HSGM-MK656/2021	2021-08-13	Europe	Turkey	Ministry of Health Turkey	Ministry of Health Turkey	Fatma Bayrakdar et al
EPI_ISL_3541365	Turkey/HSGM-MK657/2021	2021-08-13	Europe	Turkey	Ministry of Health Turkey	Ministry of Health Turkey	Fatma Bayrakdar et al
EPI_ISL_3541366	Turkey/HSGM-MK658/2021	2021-08-13	Europe	Turkey	Ministry of Health Turkey	Ministry of Health Turkey	Fatma Bayrakdar et al
EPI_ISL_3541367	Turkey/HSGM-MK659/2021	2021-08-13	Europe	Turkey	Ministry of Health Turkey	Ministry of Health Turkey	Fatma Bayrakdar et al
EPI_ISL_3541368	Turkey/HSGM-MK660/2021	2021-08-13	Europe	Turkey	Ministry of Health Turkey	Ministry of Health Turkey	Fatma Bayrakdar et al
EPI_ISL_3541369	Turkey/HSGM-MK661/2021	2021-08-13	Europe	Turkey	Ministry of Health Turkey	Ministry of Health Turkey	Fatma Bayrakdar et al
EPI_ISL_3541370	Turkey/HSGM-MK662/2021	2021-08-13	Europe	Turkey	Ministry of Health Turkey	Ministry of Health Turkey	Fatma Bayrakdar et al
EPI_ISL_3541371	Turkey/HSGM-MK663/2021	2021-08-13	Europe	Turkey	Ministry of Health Turkey	Ministry of Health Turkey	Fatma Bayrakdar et al
EPI_ISL_3541372	Turkey/HSGM-MK664/2021	2021-08-13	Europe	Turkey	Ministry of Health Turkey	Ministry of Health Turkey	Fatma Bayrakdar et al
EPI_ISL_3541373	Turkey/HSGM-MK665/2021	2021-08-13	Europe	Turkey	Ministry of Health Turkey	Ministry of Health Turkey	Fatma Bayrakdar et al
EPI_ISL_3541374	Turkey/HSGM-MK666/2021	2021-08-13	Europe	Turkey	Ministry of Health Turkey	Ministry of Health Turkey	Fatma Bayrakdar et al
EPI_ISL_3541375	Turkey/HSGM-MK667/2021	2021-08-13	Europe	Turkey	Ministry of Health Turkey	Ministry of Health Turkey	Fatma Bayrakdar et al
EPI_ISL_3541376	Turkey/HSGM-MK668/2021	2021-08-13	Europe	Turkey	Ministry of Health Turkey	Ministry of Health Turkey	Fatma Bayrakdar et al
EPI_ISL_3541377	Turkey/HSGM-MK669/2021	2021-08-13	Europe	Turkey	Ministry of Health Turkey	Ministry of Health Turkey	Fatma Bayrakdar et al
EPI_ISL_3541378	Turkey/HSGM-MK670/2021	2021-08-13	Europe	Turkey	Ministry of Health Turkey	Ministry of Health Turkey	Fatma Bayrakdar et al
EPI_ISL_3541379	Turkey/HSGM-MK671/2021	2021-08-13	Europe	Turkey	Ministry of Health Turkey	Ministry of Health Turkey	Fatma Bayrakdar et al
EPI_ISL_3541380	Turkey/HSGM-MK672/2021	2021-08-13	Europe	Turkey	Ministry of Health Turkey	Ministry of Health Turkey	Fatma Bayrakdar et al
EPI_ISL_3541381	Turkey/HSGM-MK673/2021	2021-08-13	Europe	Turkey	Ministry of Health Turkey	Ministry of Health Turkey	Fatma Bayrakdar et al
EPI_ISL_3541382	Turkey/HSGM-MK674/2021	2021-08-13	Europe	Turkey	Ministry of Health Turkey	Ministry of Health Turkey	Fatma Bayrakdar et al
EPI_ISL_3541383	Turkey/HSGM-MK675/2021	2021-08-13	Europe	Turkey	Ministry of Health Turkey	Ministry of Health Turkey	Fatma Bayrakdar et al
EPI_ISL_3541384	Turkey/HSGM-MK676/2021	2021-08-13	Europe	Turkey	Ministry of Health Turkey	Ministry of Health Turkey	Fatma Bayrakdar et al
EPI_ISL_3541385	Turkey/HSGM-MK677/2021	2021-08-13	Europe	Turkey	Ministry of Health Turkey	Ministry of Health Turkey	Fatma Bayrakdar et al
EPI_ISL_3541386	Turkey/HSGM-MK678/2021	2021-08-13	Europe	Turkey	Ministry of Health Turkey	Ministry of Health Turkey	Fatma Bayrakdar et al
EPI_ISL_3541387	Turkey/HSGM-MK679/2021	2021-08-13	Europe	Turkey	Ministry of Health Turkey	Ministry of Health Turkey	Fatma Bayrakdar et al
EPI_ISL_3541388	Turkey/HSGM-MK680/2021	2021-08-13	Europe	Turkey	Ministry of Health Turkey	Ministry of Health Turkey	Fatma Bayrakdar et al
EPI_ISL_3541389	Turkey/HSGM-MK681/2021	2021-08-13	Europe	Turkey	Ministry of Health Turkey	Ministry of Health Turkey	Fatma Bayrakdar et al
EPI_ISL_3541390	Turkey/HSGM-MK682/2021	2021-08-13	Europe	Turkey	Ministry of Health Turkey	Ministry of Health Turkey	Fatma Bayrakdar et al
EPI_ISL_3541391	Turkey/HSGM-MK683/2021	2021-08-13	Europe	Turkey	Ministry of Health Turkey	Ministry of Health Turkey	Fatma Bayrakdar et al
EPI_ISL_3541392	Turkey/HSGM-MK684/2021	2021-08-13	Europe	Turkey	Ministry of Health Turkey	Ministry of Health Turkey	Fatma Bayrakdar et al
EPI_ISL_3541393	Turkey/HSGM-MK685/2021	2021-08-13	Europe	Turkey	Ministry of Health Turkey	Ministry of Health Turkey	Fatma Bayrakdar et al
EPI_ISL_3541394	Turkey/HSGM-MK686/2021	2021-08-13	Europe	Turkey	Ministry of Health Turkey	Ministry of Health Turkey	Fatma Bayrakdar et al
EPI_ISL_3541395	Turkey/HSGM-MK687/2021	2021-08-13	Europe	Turkey	Ministry of Health Turkey	Ministry of Health Turkey	Fatma Bayrakdar et al
EPI_ISL_3541396	Turkey/HSGM-MK688/2021	2021-08-13	Europe	Turkey	Ministry of Health Turkey	Ministry of Health Turkey	Fatma Bayrakdar et al
EPI_ISL_3541397	Turkey/HSGM-MK689/2021	2021-08-13	Europe	Turkey	Ministry of Health Turkey	Ministry of Health Turkey	Fatma Bayrakdar et al
EPI_ISL_3541398	Turkey/HSGM-MK690/2021	2021-08-13	Europe	Turkey	Ministry of Health Turkey	Ministry of Health Turkey	Fatma Bayrakdar et al
EPI_ISL_3541399	Turkey/HSGM-MK691/2021	2021-08-13	Europe	Turkey	Ministry of Health Turkey	Ministry of Health Turkey	Fatma Bayrakdar et al
EPI_ISL_3541400	Turkey/HSGM-MK692/2021	2021-08-13	Europe	Turkey	Ministry of Health Turkey	Ministry of Health Turkey	Fatma Bayrakdar et al
EPI_ISL_3541401	Turkey/HSGM-MK693/2021	2021-08-13	Europe	Turkey	Ministry of Health Turkey	Ministry of Health Turkey	Fatma Bayrakdar et al
EPI_ISL_3541402	Turkey/HSGM-MK694/2021	2021-08-13	Europe	Turkey	Ministry of Health Turkey	Ministry of Health Turkey	Fatma Bayrakdar et al
EPI_ISL_3541403	Turkey/HSGM-MK695/2021	2021-08-13	Europe	Turkey	Ministry of Health Turkey	Ministry of Health Turkey	Fatma Bayrakdar et al
EPI_ISL_3541404	Turkey/HSGM-MK696/2021	2021-08-13	Europe	Turkey	Ministry of Health Turkey	Ministry of Health Turkey	Fatma Bayrakdar et al
EPI_ISL_3541405	Turkey/HSGM-MK697/2021	2021-08-13	Europe	Turkey	Ministry of Health Turkey	Ministry of Health Turkey	Fatma Bayrakdar et al
EPI_ISL_3541406	Turkey/HSGM-MK698/2021	2021-08-13	Europe	Turkey	Ministry of Health Turkey	Ministry of Health Turkey	Fatma Bayrakdar et al
EPI_ISL_3541407	Turkey/HSGM-MK699/2021	2021-08-13	Europe	Turkey	Ministry of Health Turkey	Ministry of Health Turkey	Fatma Bayrakdar et al
EPI_ISL_3541408	Turkey/HSGM-MK700/2021	2021-08-13	Europe	Turkey	Ministry of Health Turkey	Ministry of Health Turkey	Fatma Bayrakdar et al
EPI_ISL_3541409	Turkey/HSGM-MK701/2021	2021-08-13	Europe	Turkey	Ministry of Health Turkey	Ministry of Health Turkey	Fatma Bayrakdar et al
EPI_ISL_3541410	Turkey/HSGM-MK702/2021	2021-08-13	Europe	Turkey	Ministry of Health Turkey	Ministry of Health Turkey	Fatma Bayrakdar et al
EPI_ISL_3541411	Turkey/HSGM-MK703/2021	2021-08-13	Europe	Turkey	Ministry of Health Turkey	Ministry of Health Turkey	Fatma Bayrakdar et al
EPI_ISL_3541412	Turkey/HSGM-MK704/2021	2021-08-13	Europe	Turkey	Ministry of Health Turkey	Ministry of Health Turkey	Fatma Bayrakdar et al
EPI_ISL_3541413	Turkey/HSGM-MK705/2021	2021-08-13	Europe	Turkey	Ministry of Health Turkey	Ministry of Health Turkey	Fatma Bayrakdar et al
EPI_ISL_3541414	Turkey/HSGM-MK706/2021	2021-08-13	Europe	Turkey	Ministry of Health Turkey	Ministry of Health Turkey	Fatma Bayrakdar et al
EPI_ISL_3541415	Turkey/HSGM-MK707/2021	2021-08-13	Europe	Turkey	Ministry of Health Turkey	Ministry of Health Turkey	Fatma Bayrakdar et al
EPI_ISL_3541416	Turkey/HSGM-MK708/2021	2021-08-13	Europe	Turkey	Ministry of Health Turkey	Ministry of Health Turkey	Fatma Bayrakdar et al
EPI_ISL_3541417	Turkey/HSGM-MK709/2021	2021-08-13	Europe	Turkey	Ministry of Health Turkey	Ministry of Health Turkey	Fatma Bayrakdar et al
EPI_ISL_3541418	Turkey/HSGM-MK710/2021	2021-08-13	Europe	Turkey	Ministry of Health Turkey	Ministry of Health Turkey	Fatma Bayrakdar et al
EPI_ISL_3541419	Turkey/HSGM-MK711/2021	2021-08-13	Europe	Turkey	Ministry of Health Turkey	Ministry of Health Turkey	Fatma Bayrakdar et al
EPI_ISL_3541420	Turkey/HSGM-MK712/2021	2021-08-13	Europe	Turkey	Ministry of Health Turkey	Ministry of Health Turkey	Fatma Bayrakdar et al
EPI_ISL_3541421	Turkey/HSGM-MK713/2021	2021-08-13	Europe	Turkey	Ministry of Health Turkey	Ministry of Health Turkey	Fatma Bayrakdar et al
EPI_ISL_3541422	Turkey/HSGM-MK714/2021	2021-08-13	Europe	Turkey	Ministry of Health Turkey	Ministry of Health Turkey	Fatma Bayrakdar et al
EPI_ISL_3541423	Turkey/HSGM-MK715/2021	2021-08-13	Europe	Turkey	Ministry of Health Turkey	Ministry of Health Turkey	Fatma Bayrakdar et al
EPI_ISL_3541424	Turkey/HSGM-MK716/2021	2021-08-13	Europe	Turkey	Ministry of Health Turkey	Ministry of Health Turkey	Fatma Bayrakdar et al
EPI_ISL_3541425	Turkey/HSGM-MK717/2021	2021-08-13	Europe	Turkey	Ministry of Health Turkey	Ministry of Health Turkey	Fatma Bayrakdar et al
EPI_ISL_3541426	Turkey/HSGM-MK718/2021	2021-08-13	Europe	Turkey	Ministry of Health Turkey	Ministry of Health Turkey	Fatma Bayrakdar et al
EPI_ISL_3541427	Turkey/HSGM-MK719/2021	2021-08-13	Europe	Turkey	Ministry of Health Turkey	Ministry of Health Turkey	Fatma Bayrakdar et al
EPI_ISL_3541428	Turkey/HSGM-MK720/2021	2021-08-13	Europe	Turkey	Ministry of Health Turkey	Ministry of Health Turkey	Fatma Bayrakdar et al
EPI_ISL_3541429	Turkey/HSGM-MK721/2021	2021-08-13	Europe	Turkey	Ministry of Health Turkey	Ministry of Health Turkey	Fatma Bayrakdar et al
EPI_ISL_3541430	Turkey/HSGM-MK722/2021	2021-08-13	Europe	Turkey	Ministry of Health Turkey	Ministry of Health Turkey	Fatma Bayrakdar et al
EPI_ISL_3541431	Turkey/HSGM-MK723/2021	2021-08-13	Europe	Turkey	Ministry of Health Turkey	Ministry of Health Turkey	Fatma Bayrakdar et al
EPI_ISL_3541432	Turkey/HSGM-MK724/2021	2021-08-13	Europe	Turkey	Ministry of Health Turkey	Ministry of Health Turkey	Fatma Bayrakdar et al
EPI_ISL_3541433	Turkey/HSGM-MK725/2021	2021-08-13	Europe	Turkey	Ministry of Health Turkey	Ministry of Health Turkey	Fatma Bayrakdar et al
EPI_ISL_3541434	Turkey/HSGM-MK726/2021	2021-08-13	Europe	Turkey	Ministry of Health Turkey	Ministry of Health Turkey	Fatma Bayrakdar et al
EPI_ISL_3541435	Turkey/HSGM-MK727/2021	2021-08-13	Europe	Turkey	Ministry of Health Turkey	Ministry of Health Turkey	Fatma Bayrakdar et al
EPI_ISL_3541436	Turkey/HSGM-MK728/2021	2021-08-13	Europe	Turkey	Ministry of Health Turkey	Ministry of Health Turkey	Fatma Bayrakdar et al
EPI_ISL_3541437	Turkey/HSGM-MK729/2021	2021-08-13	Europe	Turkey	Ministry of Health Turkey	Ministry of Health Turkey	Fatma Bayrakdar et al
EPI_ISL_3541438	Turkey/HSGM-MK730/2021	2021-08-13	Europe	Turkey	Ministry of Health Turkey	Ministry of Health Turkey	Fatma Bayrakdar et al
EPI_ISL_3541439	Turkey/HSGM-MK731/2021	2021-08-13	Europe	Turkey	Ministry of Health Turkey	Ministry of Health Turkey	Fatma Bayrakdar et al
EPI_ISL_3541440	Turkey/HSGM-MK732/2021	2021-08-13	Europe	Turkey	Ministry of Health Turkey	Ministry of Health Turkey	Fatma Bayrakdar et al
EPI_ISL_3541441	Turkey/HSGM-MK733/2021	2021-08-13	Europe	Turkey	Ministry of Health Turkey	Ministry of Health Turkey	Fatma Bayrakdar et al
EPI_ISL_3541442	Turkey/HSGM-MK734/2021	2021-08-13	Europe	Turkey	Ministry of Health Turkey	Ministry of Health Turkey	Fatma Bayrakdar et al
EPI_ISL_3541443	Turkey/HSGM-MK735/2021	2021-08-13	Europe	Turkey	Ministry of Health Turkey	Ministry of Health Turkey	Fatma Bayrakdar et al
EPI_ISL_3541444	Turkey/HSGM-MK736/2021	2021-08-13	Europe	Turkey	Ministry of Health Turkey	Ministry of Health Turkey	Fatma Bayrakdar et al
EPI_ISL_3541445	Turkey/HSGM-MK737/2021	2021-08-13	Europe	Turkey	Ministry of Health Turkey	Ministry of Health Turkey	Fatma Bayrakdar et al
EPI_ISL_3541446	Turkey/HSGM-MK738/2021	2021-08-13	Europe	Turkey	Ministry of Health Turkey	Ministry of Health Turkey	Fatma Bayrakdar et al
EPI_ISL_3541447	Turkey/HSGM-MK739/2021	2021-08-13	Europe	Turkey	Ministry of Health Turkey	Ministry of Health Turkey	Fatma Bayrakdar et al
EPI_ISL_3541448	Turkey/HSGM-MK740/2021	2021-08-13	Europe	Turkey	Ministry of Health Turkey	Ministry of Health Turkey	Fatma Bayrakdar et al
EPI_ISL_3541449	Turkey/HSGM-MK741/2021	2021-08-13	Europe	Turkey	Ministry of Health Turkey	Ministry of Health Turkey	Fatma Bayrakdar et al
EPI_ISL_3541450	Turkey/HSGM-MK742/2021	2021-08-13	Europe	Turkey	Ministry of Health Turkey	Ministry of Health Turkey	Fatma Bayrakdar et al
EPI_ISL_3541451	Turkey/HSGM-MK743/2021	2021-08-13	Europe	Turkey	Ministry of Health Turkey	Ministry of Health Turkey	Fatma Bayrakdar et al
EPI_ISL_3541452	Turkey/HSGM-MK744/2021	2021-08-13	Europe	Turkey	Ministry of Health Turkey	Ministry of Health Turkey	Fatma Bayrakdar et al
EPI_ISL_3541453	Turkey/HSGM-MK745/2021	2021-08-13	Europe	Turkey	Ministry of Health Turkey	Ministry of Health Turkey	Fatma Bayrakdar et al
EPI_ISL_3541454	Turkey/HSGM-MK746/2021	2021-08-13	Europe	Turkey	Ministry of Health Turkey	Ministry of Health Turkey	Fatma Bayrakdar et al
EPI_ISL_3541455	Turkey/HSGM-MK747/2021	2021-08-13	Europe	Turkey	Ministry of Health Turkey	Ministry of Health Turkey	Fatma Bayrakdar et al
EPI_ISL_3541456	Turkey/HSGM-MK748/2021	2021-08-13	Europe	Turkey	Ministry of Health Turkey	Ministry of Health Turkey	Fatma Bayrakdar et al
EPI_ISL_3541457	Turkey/HSGM-MK749/2021	2021-08-13	Europe	Turkey	Ministry of Health Turkey	Ministry of Health Turkey	Fatma Bayrakdar et al
EPI_ISL_3541458	Turkey/HSGM-MK750/2021	2021-08-13	Europe	Turkey	Ministry of Health Turkey	Ministry of Health Turkey	Fatma Bayrakdar et al
EPI_ISL_3541459	Turkey/HSGM-MK751/2021	2021-08-13	Europe	Turkey	Ministry of Health Turkey	Ministry of Health Turkey	Fatma Bayrakdar et al
EPI_ISL_3541460	Turkey/HSGM-MK752/2021	2021-08-13	Europe	Turkey	Ministry of Health Turkey	Ministry of Health Turkey	Fatma Bayrakdar et al
EPI_ISL_3541461	Turkey/HSGM-MK753/2021	2021-08-13	Europe	Turkey	Ministry of Health Turkey	Ministry of Health Turkey	Fatma Bayrakdar et al
EPI_ISL_3541462	Turkey/HSGM-MK754/2021	2021-08-13	Europe	Turkey	Ministry of Health Turkey	Ministry of Health Turkey	Fatma Bayrakdar et al
EPI_ISL_3541463	Turkey/HSGM-MK755/2021	2021-08-13	Europe	Turkey	Ministry of Health Turkey	Ministry of Health Turkey	Fatma Bayrakdar et al
EPI_ISL_3541464	Turkey/HSGM-MK756/2021	2021-08-13	Europe	Turkey	Ministry of Health Turkey	Ministry of Health Turkey	Fatma Bayrakdar et al
EPI_ISL_3541465	Turkey/HSGM-MK757/2021	2021-08-13	Europe	Turkey	Ministry of Health Turkey	Ministry of Health Turkey	Fatma Bayrakdar et al
EPI_ISL_3541466	Turkey/HSGM-MK758/2021	2021-08-13	Europe	Turkey	Ministry of Health Turkey	Ministry of Health Turkey	Fatma Bayrakdar et al
EPI_ISL_3541467	Turkey/HSGM-MK759/2021	2021-08-13	Europe	Turkey	Ministry of Health Turkey	Ministry of Health Turkey	Fatma Bayrakdar et al
EPI_ISL_3541468	Turkey/HSGM-MK760/2021	2021-08-13	Europe	Turkey	Ministry of Health Turkey	Ministry of Health Turkey	Fatma Bayrakdar et al
EPI_ISL_3541469	Turkey/HSGM-MK761/2021	2021-08-13	Europe	Turkey	Ministry of Health Turkey	Ministry of Health Turkey	Fatma Bayrakdar et al
EPI_ISL_3541470	Turkey/HSGM-MK762/2021	2021-08-13	Europe	Turkey	Ministry of Health Turkey	Ministry of Health Turkey	Fatma Bayrakdar et al
EPI_ISL_3541471	Turkey/HSGM-MK763/2021	2021-08-13	Europe	Turkey	Ministry of Health Turkey	Ministry of Health Turkey	Fatma Bayrakdar et al
EPI_ISL_3541472	Turkey/HSGM-MK764/2021	2021-08-13	Europe	Turkey	Ministry of Health Turkey	Ministry of Health Turkey	Fatma Bayrakdar et al
EPI_ISL_3541473	Turkey/HSGM-MK765/2021	2021-08-13	Europe	Turkey	Ministry of Health Turkey	Ministry of Health Turkey	Fatma Bayrakdar et al
EPI_ISL_3541474	Turkey/HSGM-MK766/2021	2021-08-13	Europe	Turkey	Ministry of Health Turkey	Ministry of Health Turkey	Fatma Bayrakdar et al
EPI_ISL_3541475	Turkey/HSGM-MK767/2021	2021-08-13	Europe	Turkey	Ministry of Health Turkey	Ministry of Health Turkey	Fatma Bayrakdar et al
EPI_ISL_3541476	Turkey/HSGM-MK768/2021	2021-08-13	Europe	Turkey	Ministry of Health Turkey	Ministry of Health Turkey	Fatma Bayrakdar et al
EPI_ISL_3541477	Turkey/HSGM-MK769/2021	2021-08-13	Europe	Turkey	Ministry of Health Turkey	Ministry of Health Turkey	Fatma Bayrakdar et al
EPI_ISL_3541478	Turkey/HSGM-MK770/2021	2021-08-13	Europe	Turkey	Ministry of Health Turkey	Ministry of Health Turkey	Fatma Bayrakdar et al
EPI_ISL_3541479	Turkey/HSGM-MK771/2021	2021-08-13	Europe	Turkey	Ministry of Health Turkey	Ministry of Health Turkey	Fatma Bayrakdar et al
EPI_ISL_3541480	Turkey/HSGM-MK772/2021	2021-08-13	Europe	Turkey	Ministry of Health Turkey	Ministry of Health Turkey	Fatma Bayrakdar et al
EPI_ISL_3541481	Turkey/HSGM-MK773/2021	2021-08-13	Europe	Turkey	Ministry of Health Turkey	Ministry of Health Turkey	Fatma Bayrakdar et al
EPI_ISL_3541482	Turkey/HSGM-MK774/2021	2021-08-13	Europe	Turkey	Ministry of Health Turkey	Ministry of Health Turkey	Fatma Bayrakdar et al
EPI_ISL_3541483	Turkey/HSGM-MK775/2021	2021-08-13	Europe	Turkey	Ministry of Health Turkey	Ministry of Health Turkey	Fatma Bayrakdar et al
EPI_ISL_3541484	Turkey/HSGM-MK776/2021	2021-08-13	Europe	Turkey	Ministry of Health Turkey	Ministry of Health Turkey	Fatma Bayrakdar et al
EPI_ISL_3541485	Turkey/HSGM-MK777/2021	2021-08-13	Europe	Turkey	Ministry of Health Turkey	Ministry of Health Turkey	Fatma Bayrakdar et al
EPI_ISL_3541486	Turkey/HSGM-MK778/2021	2021-08-13	Europe	Turkey	Ministry of Health Turkey	Ministry of Health Turkey	Fatma Bayrakdar et al
EPI_ISL_3541487	Turkey/HSGM-MK779/2021	2021-08-13	Europe	Turkey	Ministry of Health Turkey	Ministry of Health Turkey	Fatma Bayrakdar et al
EPI_ISL_3541488	Turkey/HSGM-MK780/2021	2021-08-13	Europe	Turkey	Ministry of Health Turkey	Ministry of Health Turkey	Fatma Bayrakdar et al
EPI_ISL_3541489	Turkey/HSGM-MK781/2021	2021-08-13	Europe	Turkey	Ministry of Health Turkey	Ministry of Health Turkey	Fatma Bayrakdar et al
EPI_ISL_3541490	Turkey/HSGM-MK782/2021	2021-08-13	Europe	Turkey	Ministry of Health Turkey	Ministry of Health Turkey	Fatma Bayrakdar et al
EPI_ISL_3541491	Turkey/HSGM-MK783/2021	2021-08-13	Europe	Turkey	Ministry of Health Turkey	Ministry of Health Turkey	Fatma Bayrakdar et al
EPI_ISL_3541492	Turkey/HSGM-MK784/2021	2021-08-13	Europe	Turkey	Ministry of Health Turkey	Ministry of Health Turkey	Fatma Bayrakdar et al
EPI_ISL_3541493	Turkey/HSGM-MK785/2021	2021-08-13	Europe	Turkey	Ministry of Health Turkey	Ministry of Health Turkey	Fatma Bayrakdar et al
EPI_ISL_3541494	Turkey/HSGM-MK786/2021	2021-08-13	Europe	Turkey	Ministry of Health Turkey	Ministry of Health Turkey	Fatma Bayrakdar et al
EPI_ISL_3541495	Turkey/HSGM-MK787/2021	2021-08-13	Europe	Turkey	Ministry of Health Turkey	Ministry of Health Turkey	Fatma Bayrakdar et al
EPI_ISL_3541496	Turkey/HSGM-MK788/2021	2021-08-13	Europe	Turkey	Ministry of Health Turkey	Ministry of Health Turkey	Fatma Bayrakdar et al
EPI_ISL_3541497	Turkey/HSGM-MK789/2021	2021-08-13	Europe	Turkey	Ministry of Health Turkey	Ministry of Health Turkey	Fatma Bayrakdar et al
EPI_ISL_3541498	Turkey/HSGM-MK790/2021	2021-08-13	Europe	Turkey	Ministry of Health Turkey	Ministry of Health Turkey	Fatma Bayrakdar et al
EPI_ISL_3541499	Turkey/HSGM-MK791/2021	2021-08-13	Europe	Turkey	Ministry of Health Turkey	Ministry of Health Turkey	Fatma Bayrakdar et al
EPI_ISL_3541500	Turkey/HSGM-MK792/2021	2021-08-13	Europe	Turkey	Ministry of Health Turkey	Ministry of Health Turkey	Fatma Bayrakdar et al
EPI_ISL_3541501	Turkey/HSGM-MK793/2021	2021-08-13	Europe	Turkey	Ministry of Health Turkey	Ministry of Health Turkey	Fatma Bayrakdar et al
EPI_ISL_3541502	Turkey/HSGM-MK794/2021	2021-08-13	Europe	Turkey	Ministry of Health Turkey	Ministry of Health Turkey	Fatma Bayrakdar et al
EPI_ISL_3541503	Turkey/HSGM-MK795/2021	2021-08-13	Europe	Turkey	Ministry of Health Turkey	Ministry of Health Turkey	Fatma Bayrakdar et al
EPI_ISL_3541504	Turkey/HSGM-MK796/2021	2021-08-13	Europe	Turkey	Ministry of Health Turkey	Ministry of Health Turkey	Fatma Bayrakdar et al
EPI_ISL_3541505	Turkey/HSGM-MK797/2021	2021-08-13	Europe	Turkey	Ministry of Health Turkey	Ministry of Health Turkey	Fatma Bayrakdar et al
EPI_ISL_3541506	Turkey/HSGM-MK798/2021	2021-08-13	Europe	Turkey	Ministry of Health Turkey	Ministry of Health Turkey	Fatma Bayrakdar et al
EPI_ISL_3541507	Turkey/HSGM-MK799/2021	2021-08-13	Europe	Turkey	Ministry of Health Turkey	Ministry of Health Turkey	Fatma Bayrakdar et al
EPI_ISL_3541508	Turkey/HSGM-MK800/2021	2021-08-13	Europe	Turkey	Ministry of Health Turkey	Ministry of Health Turkey	Fatma Bayrakdar et al
EPI_ISL_3541509	Turkey/HSGM-MK801/2021	2021-08-13	Europe	Turkey	Ministry of Health Turkey	Ministry of Health Turkey	Fatma Bayrakdar et al
EPI_ISL_3541510	Turkey/HSGM-MK802/2021	2021-08-13	Europe	Turkey	Ministry of Health Turkey	Ministry of Health Turkey	Fatma Bayrakdar et al
EPI_ISL_3541511	Turkey/HSGM-MK803/2021	2021-08-13	Europe	Turkey	Ministry of Health Turkey	Ministry of Health Turkey	Fatma Bayrakdar et al
EPI_ISL_3541512	Turkey/HSGM-MK804/2021	2021-08-13	Europe	Turkey	Ministry of Health Turkey	Ministry of Health Turkey	Fatma Bayrakdar et al
EPI_ISL_3541513	Turkey/HSGM-MK805/2021	2021-08-13	Europe	Turkey	Ministry of Health Turkey	Ministry of Health Turkey	Fatma Bayrakdar et al
EPI_ISL_3541514	Turkey/HSGM-MK806/2021	2021-08-13	Europe	Turkey	Ministry of Health Turkey	Ministry of Health Turkey	Fatma Bayrakdar et al
EPI_ISL_3541515	Turkey/HSGM-MK807/2021	2021-08-13	Europe	Turkey	Ministry of Health Turkey	Ministry of Health Turkey	Fatma Bayrakdar et al
EPI_ISL_3541516	Turkey/HSGM-MK808/2021	2021-08-13	Europe	Turkey	Ministry of Health Turkey	Ministry of Health Turkey	Fatma Bayrakdar et al
EPI_ISL_3541517	Turkey/HSGM-MK809/2021	2021-08-13	Europe	Turkey	Ministry of Health Turkey	Ministry of Health Turkey	Fatma Bayrakdar et al
EPI_ISL_3541518	Turkey/HSGM-MK810/2021	2021-08-13	Europe	Turkey	Ministry of Health Turkey	Ministry of Health Turkey	Fatma Bayrakdar et al
EPI_ISL_3541519	Turkey/HSGM-MK811/2021	2021-08-13	Europe	Turkey	Ministry of Health Turkey	Ministry of Health Turkey	Fatma Bayrakdar et al
EPI_ISL_3541520	Turkey/HSGM-MK812/2021	2021-08-13	Europe	Turkey	Ministry of Health Turkey	Ministry of Health Turkey	Fatma Bayrakdar et al
EPI_ISL_3541521	Turkey/HSGM-MK813/2021	2021-08-13	Europe	Turkey	Ministry of Health Turkey	Ministry of Health Turkey	Fatma Bayrakdar et al
EPI_ISL_3541522	Turkey/HSGM-MK814/2021	2021-08-13	Europe	Turkey	Ministry of Health Turkey	Ministry of Health Turkey	Fatma Bayrakdar et al
EPI_ISL_3541523	Turkey/HSGM-MK815/2021	2021-08-13	Europe	Turkey	Ministry of Health Turkey	Ministry of Health Turkey	Fatma Bayrakdar et al
EPI_ISL_3541524	Turkey/HSGM-MK816/2021	2021-08-13	Europe	Turkey	Ministry of Health Turkey	Ministry of Health Turkey	Fatma Bayrakdar et al
EPI_ISL_3541525	Turkey/HSGM-MK817/2021	2021-08-13	Europe	Turkey	Ministry of Health Turkey	Ministry of Health Turkey	Fatma Bayrakdar et al
EPI_ISL_3541526	Turkey/HSGM-MK818/2021	2021-08-13	Europe	Turkey	Ministry of Health Turkey	Ministry of Health Turkey	Fatma Bayrakdar et al
EPI_ISL_3541527	Turkey/HSGM-MK819/2021	2021-08-13	Europe	Turkey	Ministry of Health Turkey	Ministry of Health Turkey	Fatma Bayrakdar et al
EPI_ISL_3541528	Turkey/HSGM-MK820/2021	2021-08-13	Europe	Turkey	Ministry of Health Turkey	Ministry of Health Turkey	Fatma Bayrakdar et al
EPI_ISL_3541529	Turkey/HSGM-MK821/2021	2021-08-13	Europe	Turkey	Ministry of Health Turkey	Ministry of Health Turkey	Fatma Bayrakdar et al
EPI_ISL_3541530	Turkey/HSGM-MK822/2021	2021-08-13	Europe	Turkey	Ministry of Health Turkey	Ministry of Health Turkey	Fatma Bayrakdar et al
EPI_ISL_3541531	Turkey/HSGM-MK823/2021	2021-08-13	Europe	Turkey	Ministry of Health Turkey	Ministry of Health Turkey	Fatma Bayrakdar et al
EPI_ISL_3541532	Turkey/HSGM-MK824/2021	2021-08-13	Europe	Turkey	Ministry of Health Turkey	Ministry of Health Turkey	Fatma Bayrakdar et al
EPI_ISL_3541533	Turkey/HSGM-MK825/2021	2021-08-13	Europe	Turkey	Ministry of Health Turkey	Ministry of Health Turkey	Fatma Bayrakdar et al
EPI_ISL_3541534	Turkey/HSGM-MK826/2021	2021-08-13	Europe	Turkey	Ministry of Health Turkey	Ministry of Health Turkey	Fatma Bayrakdar et al
EPI_ISL_3541535	Turkey/HSGM-MK827/2021	2021-08-13	Europe	Turkey	Ministry of Health Turkey	Ministry of Health Turkey	Fatma Bayrakdar et al
EPI_ISL_3541536	Turkey/HSGM-MK828/2021	2021-08-13	Europe	Turkey	Ministry of Health Turkey	Ministry of Health Turkey	Fatma Bayrakdar et al
EPI_ISL_3541537	Turkey/HSGM-MK829/2021	2021-08-13	Europe	Turkey	Ministry of Health Turkey	Ministry of Health Turkey	Fatma Bayrakdar et al
EPI_ISL_3541538	Turkey/HSGM-MK830/2021	2021-08-13	Europe	Turkey	Ministry of Health Turkey	Ministry of Health Turkey	Fatma Bayrakdar et al
EPI_ISL_3541539	Turkey/HSGM-MK831/2021	2021-08-13	Europe	Turkey	Ministry of Health Turkey	Ministry of Health Turkey	Fatma Bayrakdar et al
EPI_ISL_3541540	Turkey/HSGM-MK832/2021	2021-08-13	Europe	Turkey	Ministry of Health Turkey	Ministry of Health Turkey	Fatma Bayrakdar et al
EPI_ISL_3541541	Turkey/HSGM-MK833/2021	2021-08-13	Europe	Turkey	Ministry of Health Turkey	Ministry of Health Turkey	Fatma Bayrakdar et al
EPI_ISL_3541542	Turkey/HSGM-MK834/2021	2021-08-13	Europe	Turkey	Ministry of Health Turkey	Ministry of Health Turkey	Fatma Bayrakdar et al
EPI_ISL_3541543	Turkey/HSGM-MK835/2021	2021-08-13	Europe	Turkey	Ministry of Health Turkey	Ministry of Health Turkey	Fatma Bayrakdar et al
EPI_ISL_3541544	Turkey/HSGM-MK836/2021	2021-08-13	Europe	Turkey	Ministry of Health Turkey	Ministry of Health Turkey	Fatma Bayrakdar et al
EPI_ISL_3541545	Turkey/HSGM-MK837/2021	2021-08-13	Europe	Turkey	Ministry of Health Turkey	Ministry of Health Turkey	Fatma Bayrakdar et al
EPI_ISL_3541546	Turkey/HSGM-MK838/2021	2021-08-13	Europe	Turkey	Ministry of Health Turkey	Ministry of Health Turkey	Fatma Bayrakdar et al
EPI_ISL_3541547	Turkey/HSGM-MK839/2021	2021-08-13	Europe	Turkey	Ministry of Health Turkey	Ministry of Health Turkey	Fatma Bayrakdar et al
EPI_ISL_3541548	Turkey/HSGM-MK840/2021	2021-08-13	Europe	Turkey	Ministry of Health Turkey	Ministry of Health Turkey	Fatma Bayrakdar et al
EPI_ISL_3541549	Turkey/HSGM-MK841/2021	2021-08-13	Europe	Turkey	Ministry of Health Turkey	Ministry of Health Turkey	Fatma Bayrakdar et al
EPI_ISL_3541550	Turkey/HSGM-MK842/2021	2021-08-13	Europe	Turkey	Ministry of Health Turkey	Ministry of Health Turkey	Fatma Bayrakdar et al
EPI_ISL_3541551	Turkey/HSGM-MK843/2021	2021-08-13	Europe	Turkey	Ministry of Health Turkey	Ministry of Health Turkey	Fatma Bayrakdar et al
EPI_ISL_3541552	Turkey/HSGM-MK844/2021	2021-08-13	Europe	Turkey	Ministry of Health Turkey	Ministry of Health Turkey	Fatma Bayrakdar et al
EPI_ISL_3541553	Turkey/HSGM-MK845/2021	2021-08-13	Europe	Turkey	Ministry of Health Turkey	Ministry of Health Turkey	Fatma Bayrakdar et al
EPI_ISL_3541554	Turkey/HSGM-MK846/2021	2021-08-13	Europe	Turkey	Ministry of Health Turkey	Ministry of Health Turkey	Fatma Bayrakdar et al
EPI_ISL_3541555	Turkey/HSGM-MK847/2021	2021-08-13	Europe	Turkey	Ministry of Health Turkey	Ministry of Health Turkey	Fatma Bayrakdar et al
EPI_ISL_3541556	Turkey/HSGM-MK848/2021	2021-08-13	Europe	Turkey	Ministry of Health Turkey	Ministry of Health Turkey	Fatma Bayrakdar et al
EPI_ISL_3541557	Turkey/HSGM-MK849/2021	2021-08-13	Europe	Turkey	Ministry of Health Turkey	Ministry of Health Turkey	Fatma Bayrakdar et al
EPI_ISL_3541558	Turkey/HSGM-MK850/2021	2021-08-13	Europe	Turkey	Ministry of Health Turkey	Ministry of Health Turkey	Fatma Bayrakdar et al
EPI_ISL_3541559	Turkey/HSGM-MK851/2021	2021-08-13	Europe	Turkey	Ministry of Health Turkey	Ministry of Health Turkey	Fatma Bayrakdar et al
EPI_ISL_3541560	Turkey/HSGM-MK852/2021	2021-08-13	Europe	Turkey	Ministry of Health Turkey	Ministry of Health Turkey	Fatma Bayrakdar et al
EPI_ISL_3541561	Turkey/HSGM-MK853/2021	2021-08-13	Europe	Turkey	Ministry of Health Turkey	Ministry of Health Turkey	Fatma Bayrakdar et al
EPI_ISL_3541562	Turkey/HSGM-MK854/2021	2021-08-13	Europe	Turkey	Ministry of Health Turkey	Ministry of Health Turkey	Fatma Bayrakdar et al
EPI_ISL_3541563	Turkey/HSGM-MK855/2021	2021-08-13	Europe	Turkey	Ministry of Health Turkey	Ministry of Health Turkey	Fatma Bayrakdar et al
EPI_ISL_3541564	Turkey/HSGM-MK856/2021	2021-08-13	Europe	Turkey	Ministry of Health Turkey	Ministry of Health Turkey	Fatma Bayrakdar et al
EPI_ISL_3541565	Turkey/HSGM-MK857/2021	2021-08-13	Europe	Turkey	Ministry of Health Turkey	Ministry of Health Turkey	Fatma Bayrakdar et al
EPI_ISL_3541566	Turkey/HSGM-MK858/2021	2021-08-13	Europe	Turkey	Ministry of Health Turkey	Ministry of Health Turkey	Fatma Bayrakdar et al
EPI_ISL_3541567	Turkey/HSGM-MK859/2021	2021-08-13	Europe	Turkey	Ministry of Health Turkey	Ministry of Health Turkey	Fatma Bayrakdar et al
EPI_ISL_3541568	Turkey/HSGM-MK860/2021	2021-08-13	Europe	Turkey	Ministry of Health Turkey	Ministry of Health Turkey	Fatma Bayrakdar et al
EPI_ISL_3541569	Turkey/HSGM-MK861/2021	2021-08-13	Europe	Turkey	Ministry of Health Turkey	Ministry of Health Turkey	Fatma Bayrakdar et al
EPI_ISL_3541570	Turkey/HSGM-MK862/2021	2021-08-13	Europe	Turkey	Ministry of Health Turkey	Ministry of Health Turkey	Fatma Bayrakdar et al
EPI_ISL_3541571	Turkey/HSGM-MK863/2021	2021-08-13	Europe	Turkey	Ministry of Health Turkey	Ministry of Health Turkey	Fatma Bayrakdar et al
EPI_ISL_3541572	Turkey/HSGM-MK864/2021	2021-08-13	Europe	Turkey	Ministry of Health Turkey	Ministry of Health Turkey	Fatma Bayrakdar et al
EPI_ISL_3541573	Turkey/HSGM-MK865/2021	2021-08-13	Europe	Turkey	Ministry of Health Turkey	Ministry of Health Turkey	Fatma Bayrakdar et al
EPI_ISL_3541574	Turkey/HSGM-MK866/2021	2021-08-13	Europe	Turkey	Ministry of Health Turkey	Ministry of Health Turkey	Fatma Bayrakdar et al
EPI_ISL_3541575	Turkey/HSGM-MK867/2021	2021-08-13	Europe	Turkey	Ministry of Health Turkey	Ministry of Health Turkey	Fatma Bayrakdar et al
EPI_ISL_3541576	Turkey/HSGM-MK868/2021	2021-08-13	Europe	Turkey	Ministry of Health Turkey	Ministry of Health Turkey	Fatma Bayrakdar et al
EPI_ISL_3541577	Turkey/HSGM-MK869/2021	2021-08-13	Europe	Turkey	Ministry of Health Turkey	Ministry of Health Turkey	Fatma Bayrakdar et al
EPI_ISL_3541578	Turkey/HSGM-MK870/2021	2021-08-13	Europe	Turkey	Ministry of Health Turkey	Ministry of Health Turkey	Fatma Bayrakdar et al
EPI_ISL_3541579	Turkey/HSGM-MK871/2021	2021-08-13	Europe	Turkey	Ministry of Health Turkey	Ministry of Health Turkey	Fatma Bayrakdar et al
EPI_ISL_3541580	Turkey/HSGM-MK872/2021	2021-08-13	Europe	Turkey	Ministry of Health Turkey	Ministry of Health Turkey	Fatma Bayrakdar et al
EPI_ISL_3541581	Turkey/HSGM-MK873/2021	2021-08-13	Europe	Turkey	Ministry of Health Turkey	Ministry of Health Turkey	Fatma Bayrakdar et al
EPI_ISL_3541582	Turkey/HSGM-MK874/2021	2021-08-13	Europe	Turkey	Ministry of Health Turkey	Ministry of Health Turkey	Fatma Bayrakdar et al
EPI_ISL_3541583	Turkey/HSGM-MK875/2021	2021-08-13	Europe	Turkey	Ministry of Health Turkey	Ministry of Health Turkey	Fatma Bayrakdar et al
EPI_ISL_3541584	Turkey/HSGM-MK876/2021	2021-08-13	Europe	Turkey	Ministry of Health Turkey	Ministry of Health Turkey	Fatma Bayrakdar et al
EPI_ISL_3541585	Turkey/HSGM-MK877/2021	2021-08-13	Europe	Turkey	Ministry of Health Turkey	Ministry of Health Turkey	Fatma Bayrakdar et al
EPI_ISL_3541586	Turkey/HSGM-MK878/2021	2021-08-13	Europe	Turkey	Ministry of Health Turkey	Ministry of Health Turkey	Fatma Bayrakdar et al
EPI_ISL_3541587	Turkey/HSGM-MK879/2021	2021-08-13	Europe	Turkey	Ministry of Health Turkey	Ministry of Health Turkey	Fatma Bayrakdar et al
EPI_ISL_3541588	Turkey/HSGM-MK880/2021	2021-08-13	Europe	Turkey	Ministry of Health Turkey	Ministry of Health Turkey	Fatma Bayrakdar et al
EPI_ISL_3541589	Turkey/HSGM-MK881/2021	2021-08-13	Europe	Turkey	Ministry of Health Turkey	Ministry of Health Turkey	Fatma Bayrakdar et al
EPI_ISL_3541590	Turkey/HSGM-MK882/2021	2021-08-13	Europe	Turkey	Ministry of Health Turkey	Ministry of Health Turkey	Fatma Bayrakdar et al
EPI_ISL_3541591	Turkey/HSGM-MK883/2021	2021-08-13	Europe	Turkey	Ministry of Health Turkey	Ministry of Health Turkey	Fatma Bayrakdar et al
EPI_ISL_3541592	Turkey/HSGM-MK884/2021	2021-08-13	Europe	Turkey	Ministry of Health Turkey	Ministry of Health Turkey	Fatma Bayrakdar et al
EPI_ISL_3541593	Turkey/HSGM-MK885/2021	2021-08-13	Europe	Turkey	Ministry of Health Turkey	Ministry of Health Turkey	Fatma Bayrakdar et al
EPI_ISL_3541594	Turkey/HSGM-MK886/2021	2021-08-13	Europe	Turkey	Ministry of Health Turkey	Ministry of Health Turkey	Fatma Bayrakdar et al
EPI_ISL_3541595	Turkey/HSGM-MK887/2021	2021-08-13	Europe	Turkey	Ministry of Health Turkey	Ministry of Health Turkey	Fatma Bayrakdar et al
EPI_ISL_3541596	Turkey/HSGM-MK888/2021	2021-08-13	Europe	Turkey	Ministry of Health Turkey	Ministry of Health Turkey	Fatma Bayrakdar et al
EPI_ISL_3541597	Turkey/HSGM-MK889/2021	2021-08-13	Europe	Turkey	Ministry of Health Turkey	Ministry of Health Turkey	Fatma Bayrakdar et al
EPI_ISL_3541598	Turkey/HSGM-MK890/2021	2021-08-13	Europe	Turkey	Ministry of Health Turkey	Ministry of Health Turkey	Fatma Bayrakdar et al
EPI_ISL_3541599	Turkey/HSGM-MK891/2021	2021-08-13	Europe	Turkey	Ministry of Health Turkey	Ministry of Health Turkey	Fatma Bayrakdar et al
EPI_ISL_3541600	Turkey/HSGM-MK892/2021	2021-08-13	Europe	Turkey	Ministry of Health Turkey	Ministry of Health Turkey	Fatma Bayrakdar et al
EPI_ISL_3541601	Turkey/HSGM-MK893/2021	2021-08-13	Europe	Turkey	Ministry of Health Turkey	Ministry of Health Turkey	Fatma Bayrakdar et al
EPI_ISL_3541602	Turkey/HSGM-MK894/2021	2021-08-13	Europe	Turkey	Ministry of Health Turkey	Ministry of Health Turkey	Fatma Bayrakdar et al
EPI_ISL_3541603	Turkey/HSGM-MK895/2021	2021-08-13	Europe	Turkey	Ministry of Health Turkey	Ministry of Health Turkey	Fatma Bayrakdar et al
EPI_ISL_3541604	Turkey/HSGM-MK896/2021	2021-08-13	Europe	Turkey	Ministry of Health Turkey	Ministry of Health Turkey	Fatma Bayrakdar et al
EPI_ISL_3541605	Turkey/HSGM-MK897/2021	2021-08-13	Europe	Turkey	Ministry of Health Turkey	Ministry of Health Turkey	Fatma Bayrakdar et al
EPI_ISL_3541606	Turkey/HSGM-MK898/2021	2021-08-13	Europe	Turkey	Ministry of Health Turkey	Ministry of Health Turkey	Fatma Bayrakdar et al
EPI_ISL_3541607	Turkey/HSGM-MK899/2021	2021-08-13	Europe	Turkey	Ministry of Health Turkey	Ministry of Health Turkey	Fatma Bayrakdar et al
EPI_ISL_3541608	Turkey/HSGM-MK900/2021	2021-08-13	Europe	Turkey	Ministry of Health Turkey	Ministry of Health Turkey	Fatma Bayrakdar et al
EPI_ISL_3541609	Turkey/HSGM-MK901/2021	2021-08-13	Europe	Turkey	Ministry of Health Turkey	Ministry of Health Turkey	Fatma Bayrakdar et al
EPI_ISL_3541610	Turkey/HSGM-MK902/2021	2021-08-13	Europe	Turkey	Ministry of Health Turkey	Ministry of Health Turkey	Fatma Bayrakdar et al
EPI_ISL_3541611	Turkey/HSGM-MK903/2021	2021-08-13	Europe	Turkey	Ministry of Health Turkey	Ministry of Health Turkey	Fatma Bayrakdar et al
EPI_ISL_3541612	Turkey/HSGM-MK904/2021	2021-08-13	Europe	Turkey	Ministry of Health Turkey	Ministry of Health Turkey	Fatma Bayrakdar et al
EPI_ISL_3541613	Turkey/HSGM-MK905/2021	2021-08-13	Europe	Turkey	Ministry of Health Turkey	Ministry of Health Turkey	Fatma Bayrakdar et al
EPI_ISL_3541614	Turkey/HSGM-MK906/2021	2021-08-13	Europe	Turkey	Ministry of Health Turkey	Ministry of Health Turkey	Fatma Bayrakdar et al
EPI_ISL_3541615	Turkey/HSGM-MK907/2021	2021-08-13	Europe	Turkey	Ministry of Health Turkey	Ministry of Health Turkey	Fatma Bayrakdar et al
EPI_ISL_3541616	Turkey/HSGM-MK908/2021	2021-08-13	Europe	Turkey	Ministry of Health Turkey	Ministry of Health Turkey	Fatma Bayrakdar et al
EPI_ISL_3541617	Turkey/HSGM-MK909/2021	2021-08-13	Europe	Turkey	Ministry of Health Turkey	Ministry of Health Turkey	Fatma Bayrakdar et al
EPI_ISL_3541618	Turkey/HSGM-MK910/2021	2021-08-13	Europe	Turkey	Ministry of Health Turkey	Ministry of Health Turkey	Fatma Bayrakdar et al
EPI_ISL_3541619	Turkey/HSGM-MK911/2021	2021-08-13	Europe	Turkey	Ministry of Health Turkey	Ministry of Health Turkey	Fatma Bayrakdar et al
EPI_ISL_3541620	Turkey/HSGM-MK912/2021	2021-08-13	Europe	Turkey	Ministry of Health Turkey	Ministry of Health Turkey	Fatma Bayrakdar et al
EPI_ISL_3541621	Turkey/HSGM-MK913/2021	2021-08-13	Europe	Turkey	Ministry of Health Turkey	Ministry of Health Turkey	Fatma Bayrakdar et al
EPI_ISL_3541622	Turkey/HSGM-MK914/2021	2021-08-13	Europe	Turkey	Ministry of Health Turkey	Ministry of Health Turkey	Fatma Bayrakdar et al
EPI_ISL_3541623	Turkey/HSGM-MK915/2021	2021-08-13	Europe	Turkey	Ministry of Health Turkey	Ministry of Health Turkey	Fatma Bayrakdar et al
EPI_ISL_3541624	Turkey/HSGM-MK916/2021	2021-08-13	Europe	Turkey	Ministry of Health Turkey	Ministry of Health Turkey	Fatma Bayrakdar et al
EPI_ISL_3541625	Turkey/HSGM-MK917/2021	2021-08-13	Europe	Turkey	Ministry of Health Turkey	Ministry of Health Turkey	Fatma Bayrakdar et al
EPI_ISL_3541626	Turkey/HSGM-MK918/2021	2021-08-13	Europe	Turkey	Ministry of Health Turkey	Ministry of Health Turkey	Fatma Bayrakdar et al
EPI_ISL_3541627	Turkey/HSGM-MK919/2021	2021-08-13	Europe	Turkey	Ministry of Health Turkey	Ministry of Health Turkey	Fatma Bayrakdar et al
EPI_ISL_3541628	Turkey/HSGM-MK920/2021	2021-08-13	Europe	Turkey	Ministry of Health Turkey	Ministry of Health Turkey	Fatma Bayrakdar et al
EPI_ISL_3541629	Turkey/HSGM-MK921/2021	2021-08-13	Europe	Turkey	Ministry of Health Turkey	Ministry of Health Turkey	Fatma Bayrakdar et al
EPI_ISL_3541630	Turkey/HSGM-MK922/2021	2021-08-13	Europe	Turkey	Ministry of Health Turkey	Ministry of Health Turkey	Fatma Bayrakdar et al
EPI_ISL_3541631	Turkey/HSGM-MK923/2021	2021-08-13	Europe	Turkey	Ministry of Health Turkey	Ministry of Health Turkey	Fatma Bayrakdar et al
EPI_ISL_3541633	Turkey/HSGM-MK924/2021	2021-08-13	Europe	Turkey	Ministry of Health Turkey	Ministry of Health Turkey	Fatma Bayrakdar et al
EPI_ISL_3541634	Turkey/HSGM-MK925/2021	2021-08-13	Europe	Turkey	Ministry of Health Turkey	Ministry of Health Turkey	Fatma Bayrakdar et al
EPI_ISL_3541635	Turkey/HSGM-MK926/2021	2021-08-13	Europe	Turkey	Ministry of Health Turkey	Ministry of Health Turkey	Fatma Bayrakdar et al
EPI_ISL_3541636	Turkey/HSGM-MK927/2021	2021-08-13	Europe	Turkey	Ministry of Health Turkey	Ministry of Health Turkey	Fatma Bayrakdar et al
EPI_ISL_3541637	Turkey/HSGM-MK928/2021	2021-08-13	Europe	Turkey	Ministry of Health Turkey	Ministry of Health Turkey	Fatma Bayrakdar et al
EPI_ISL_3541638	Turkey/HSGM-MK929/2021	2021-08-13	Europe	Turkey	Ministry of Health Turkey	Ministry of Health Turkey	Fatma Bayrakdar et al
EPI_ISL_3541639	Turkey/HSGM-MK930/2021	2021-08-13	Europe	Turkey	Ministry of Health Turkey	Ministry of Health Turkey	Fatma Bayrakdar et al
EPI_ISL_3541640	Turkey/HSGM-MK931/2021	2021-08-13	Europe	Turkey	Ministry of Health Turkey	Ministry of Health Turkey	Fatma Bayrakdar et al
EPI_ISL_3541641	Turkey/HSGM-MK932/2021	2021-08-13	Europe	Turkey	Ministry of Health Turkey	Ministry of Health Turkey	Fatma Bayrakdar et al
EPI_ISL_3541642	Turkey/HSGM-MK933/2021	2021-08-13	Europe	Turkey	Ministry of Health Turkey	Ministry of Health Turkey	Fatma Bayrakdar et al
EPI_ISL_3541643	Turkey/HSGM-MK934/2021	2021-08-13	Europe	Turkey	Ministry of Health Turkey	Ministry of Health Turkey	Fatma Bayrakdar et al
EPI_ISL_3541644	Turkey/HSGM-MK935/2021	2021-08-13	Europe	Turkey	Ministry of Health Turkey	Ministry of Health Turkey	Fatma Bayrakdar et al
EPI_ISL_3541645	Turkey/HSGM-MK936/2021	2021-08-13	Europe	Turkey	Ministry of Health Turkey	Ministry of Health Turkey	Fatma Bayrakdar et al
EPI_ISL_3541646	Turkey/HSGM-MK937/2021	2021-08-13	Europe	Turkey	Ministry of Health Turkey	Ministry of Health Turkey	Fatma Bayrakdar et al
EPI_ISL_3541647	Turkey/HSGM-MK938/2021	2021-08-13	Europe	Turkey	Ministry of Health Turkey	Ministry of Health Turkey	Fatma Bayrakdar et al
EPI_ISL_3541648	Turkey/HSGM-MK939/2021	2021-08-13	Europe	Turkey	Ministry of Health Turkey	Ministry of Health Turkey	Fatma Bayrakdar et al
EPI_ISL_3541649	Turkey/HSGM-MK940/2021	2021-08-13	Europe	Turkey	Ministry of Health Turkey	Ministry of Health Turkey	Fatma Bayrakdar et al
EPI_ISL_3541650	Turkey/HSGM-MK941/2021	2021-08-13	Europe	Turkey	Ministry of Health Turkey	Ministry of Health Turkey	Fatma Bayrakdar et al
EPI_ISL_3541651	Turkey/HSGM-MK942/2021	2021-08-13	Europe	Turkey	Ministry of Health Turkey	Ministry of Health Turkey	Fatma Bayrakdar et al
EPI_ISL_3541652	Turkey/HSGM-MK943/2021	2021-08-13	Europe	Turkey	Ministry of Health Turkey	Ministry of Health Turkey	Fatma Bayrakdar et al
EPI_ISL_3541653	Turkey/HSGM-MK944/2021	2021-08-13	Europe	Turkey	Ministry of Health Turkey	Ministry of Health Turkey	Fatma Bayrakdar et al
EPI_ISL_3541654	Turkey/HSGM-MK945/2021	2021-08-13	Europe	Turkey	Ministry of Health Turkey	Ministry of Health Turkey	Fatma Bayrakdar et al
EPI_ISL_3541655	Turkey/HSGM-MK946/2021	2021-08-13	Europe	Turkey	Ministry of Health Turkey	Ministry of Health Turkey	Fatma Bayrakdar et al
EPI_ISL_3541656	Turkey/HSGM-MK947/2021	2021-08-13	Europe	Turkey	Ministry of Health Turkey	Ministry of Health Turkey	Fatma Bayrakdar et al
EPI_ISL_3541657	Turkey/HSGM-MK948/2021	2021-08-13	Europe	Turkey	Ministry of Health Turkey	Ministry of Health Turkey	Fatma Bayrakdar et al
EPI_ISL_3541658	Turkey/HSGM-MK949/2021	2021-08-13	Europe	Turkey	Ministry of Health Turkey	Ministry of Health Turkey	Fatma Bayrakdar et al
EPI_ISL_3541659	Turkey/HSGM-MK950/2021	2021-08-13	Europe	Turkey	Ministry of Health Turkey	Ministry of Health Turkey	Fatma Bayrakdar et al
EPI_ISL_3541660	Turkey/HSGM-MK951/2021	2021-08-13	Europe	Turkey	Ministry of Health Turkey	Ministry of Health Turkey	Fatma Bayrakdar et al
EPI_ISL_3541661	Turkey/HSGM-MK952/2021	2021-08-13	Europe	Turkey	Ministry of Health Turkey	Ministry of Health Turkey	Fatma Bayrakdar et al
EPI_ISL_3541662	Turkey/HSGM-MK953/2021	2021-08-13	Europe	Turkey	Ministry of Health Turkey	Ministry of Health Turkey	Fatma Bayrakdar et al
EPI_ISL_3541663	Turkey/HSGM-MK954/2021	2021-08-13	Europe	Turkey	Ministry of Health Turkey	Ministry of Health Turkey	Fatma Bayrakdar et al
EPI_ISL_3541664	Turkey/HSGM-MK955/2021	2021-08-13	Europe	Turkey	Ministry of Health Turkey	Ministry of Health Turkey	Fatma Bayrakdar et al
EPI_ISL_3541665	Turkey/HSGM-MK956/2021	2021-08-13	Europe	Turkey	Ministry of Health Turkey	Ministry of Health Turkey	Fatma Bayrakdar et al
EPI_ISL_3541666	Turkey/HSGM-MK957/2021	2021-08-13	Europe	Turkey	Ministry of Health Turkey	Ministry of Health Turkey	Fatma Bayrakdar et al
EPI_ISL_3541667	Turkey/HSGM-MK958/2021	2021-08-13	Europe	Turkey	Ministry of Health Turkey	Ministry of Health Turkey	Fatma Bayrakdar et al
EPI_ISL_3541668	Turkey/HSGM-MK959/2021	2021-08-13	Europe	Turkey	Ministry of Health Turkey	Ministry of Health Turkey	Fatma Bayrakdar et al
EPI_ISL_3541669	Turkey/HSGM-MK960/2021	2021-08-13	Europe	Turkey	Ministry of Health Turkey	Ministry of Health Turkey	Fatma Bayrakdar et al
EPI_ISL_3541670	Turkey/HSGM-MK961/2021	2021-08-13	Europe	Turkey	Ministry of Health Turkey	Ministry of Health Turkey	Fatma Bayrakdar et al
EPI_ISL_3541671	Turkey/HSGM-MK962/2021	2021-08-13	Europe	Turkey	Ministry of Health Turkey	Ministry of Health Turkey	Fatma Bayrakdar et al
EPI_ISL_3541672	Turkey/HSGM-MK963/2021	2021-08-13	Europe	Turkey	Ministry of Health Turkey	Ministry of Health Turkey	Fatma Bayrakdar et al
EPI_ISL_3541673	Turkey/HSGM-MK964/2021	2021-08-13	Europe	Turkey	Ministry of Health Turkey	Ministry of Health Turkey	Fatma Bayrakdar et al
EPI_ISL_3541674	Turkey/HSGM-MK965/2021	2021-08-13	Europe	Turkey	Ministry of Health Turkey	Ministry of Health Turkey	Fatma Bayrakdar et al
EPI_ISL_3541675	Turkey/HSGM-MK966/2021	2021-08-13	Europe	Turkey	Ministry of Health Turkey	Ministry of Health Turkey	Fatma Bayrakdar et al
EPI_ISL_3541676	Turkey/HSGM-MK967/2021	2021-08-13	Europe	Turkey	Ministry of Health Turkey	Ministry of Health Turkey	Fatma Bayrakdar et al
EPI_ISL_3541677	Turkey/HSGM-MK968/2021	2021-08-13	Europe	Turkey	Ministry of Health Turkey	Ministry of Health Turkey	Fatma Bayrakdar et al
EPI_ISL_3541678	Turkey/HSGM-MK969/2021	2021-08-13	Europe	Turkey	Ministry of Health Turkey	Ministry of Health Turkey	Fatma Bayrakdar et al
EPI_ISL_3541679	Turkey/HSGM-MK970/2021	2021-08-13	Europe	Turkey	Ministry of Health Turkey	Ministry of Health Turkey	Fatma Bayrakdar et al
EPI_ISL_3541680	Turkey/HSGM-MK971/2021	2021-08-13	Europe	Turkey	Ministry of Health Turkey	Ministry of Health Turkey	Fatma Bayrakdar et al
EPI_ISL_3541681	Turkey/HSGM-MK972/2021	2021-08-13	Europe	Turkey	Ministry of Health Turkey	Ministry of Health Turkey	Fatma Bayrakdar et al
EPI_ISL_3541682	Turkey/HSGM-MK973/2021	2021-08-13	Europe	Turkey	Ministry of Health Turkey	Ministry of Health Turkey	Fatma Bayrakdar et al
EPI_ISL_3541683	Turkey/HSGM-MK974/2021	2021-08-13	Europe	Turkey	Ministry of Health Turkey	Ministry of Health Turkey	Fatma Bayrakdar et al
EPI_ISL_3541684	Turkey/HSGM-MK975/2021	2021-08-13	Europe	Turkey	Ministry of Health Turkey	Ministry of Health Turkey	Fatma Bayrakdar et al
EPI_ISL_3541685	Turkey/HSGM-MK976/2021	2021-08-13	Europe	Turkey	Ministry of Health Turkey	Ministry of Health Turkey	Fatma Bayrakdar et al
EPI_ISL_3541686	Turkey/HSGM-MK977/2021	2021-08-13	Europe	Turkey	Ministry of Health Turkey	Ministry of Health Turkey	Fatma Bayrakdar et al
EPI_ISL_3541687	Turkey/HSGM-MK978/2021	2021-08-13	Europe	Turkey	Ministry of Health Turkey	Ministry of Health Turkey	Fatma Bayrakdar et al
EPI_ISL_3541688	Turkey/HSGM-MK979/2021	2021-08-13	Europe	Turkey	Ministry of Health Turkey	Ministry of Health Turkey	Fatma Bayrakdar et al
EPI_ISL_3541689	Turkey/HSGM-MK980/2021	2021-08-13	Europe	Turkey	Ministry of Health Turkey	Ministry of Health Turkey	Fatma Bayrakdar et al
EPI_ISL_3541690	Turkey/HSGM-MK981/2021	2021-08-13	Europe	Turkey	Ministry of Health Turkey	Ministry of Health Turkey	Fatma Bayrakdar et al
EPI_ISL_3541691	Turkey/HSGM-MK982/2021	2021-08-13	Europe	Turkey	Ministry of Health Turkey	Ministry of Health Turkey	Fatma Bayrakdar et al
EPI_ISL_3541692	Turkey/HSGM-MK983/2021	2021-08-13	Europe	Turkey	Ministry of Health Turkey	Ministry of Health Turkey	Fatma Bayrakdar et al
EPI_ISL_3541693	Turkey/HSGM-MK984/2021	2021-08-13	Europe	Turkey	Ministry of Health Turkey	Ministry of Health Turkey	Fatma Bayrakdar et al
EPI_ISL_3541694	Turkey/HSGM-MK985/2021	2021-08-13	Europe	Turkey	Ministry of Health Turkey	Ministry of Health Turkey	Fatma Bayrakdar et al
EPI_ISL_3541695	Turkey/HSGM-MK986/2021	2021-08-13	Europe	Turkey	Ministry of Health Turkey	Ministry of Health Turkey	Fatma Bayrakdar et al
EPI_ISL_3541696	Turkey/HSGM-MK987/2021	2021-08-13	Europe	Turkey	Ministry of Health Turkey	Ministry of Health Turkey	Fatma Bayrakdar et al
EPI_ISL_3541697	Turkey/HSGM-MK988/2021	2021-08-13	Europe	Turkey	Ministry of Health Turkey	Ministry of Health Turkey	Fatma Bayrakdar et al
EPI_ISL_3541698	Turkey/HSGM-MK989/2021	2021-08-13	Europe	Turkey	Ministry of Health Turkey	Ministry of Health Turkey	Fatma Bayrakdar et al
EPI_ISL_3541699	Turkey/HSGM-MK990/2021	2021-08-13	Europe	Turkey	Ministry of Health Turkey	Ministry of Health Turkey	Fatma Bayrakdar et al
EPI_ISL_3541700	Turkey/HSGM-MK991/2021	2021-08-13	Europe	Turkey	Ministry of Health Turkey	Ministry of Health Turkey	Fatma Bayrakdar et al
EPI_ISL_3541701	Turkey/HSGM-MK992/2021	2021-08-13	Europe	Turkey	Ministry of Health Turkey	Ministry of Health Turkey	Fatma Bayrakdar et al
EPI_ISL_3541702	Turkey/HSGM-MK993/2021	2021-08-13	Europe	Turkey	Ministry of Health Turkey	Ministry of Health Turkey	Fatma Bayrakdar et al
EPI_ISL_3541703	Turkey/HSGM-MK994/2021	2021-08-13	Europe	Turkey	Ministry of Health Turkey	Ministry of Health Turkey	Fatma Bayrakdar et al
EPI_ISL_3541704	Turkey/HSGM-MK995/2021	2021-08-13	Europe	Turkey	Ministry of Health Turkey	Ministry of Health Turkey	Fatma Bayrakdar et al
EPI_ISL_3541705	Turkey/HSGM-MK996/2021	2021-08-13	Europe	Turkey	Ministry of Health Turkey	Ministry of Health Turkey	Fatma Bayrakdar et al
EPI_ISL_3541706	Turkey/HSGM-MK997/2021	2021-08-13	Europe	Turkey	Ministry of Health Turkey	Ministry of Health Turkey	Fatma Bayrakdar et al
EPI_ISL_3541707	Turkey/HSGM-MK998/2021	2021-08-13	Europe	Turkey	Ministry of Health Turkey	Ministry of Health Turkey	Fatma Bayrakdar et al
EPI_ISL_3541708	Turkey/HSGM-MK999/2021	2021-08-13	Europe	Turkey	Ministry of Health Turkey	Ministry of Health Turkey	Fatma Bayrakdar et al
EPI_ISL_2984800	Turkey/HSGM-MZFR21/2021	2021-06-16	Europe	Turkey	Ministry of Health Turkey	Ministry of Health Turkey	Fatma Bayrakdar et al
EPI_ISL_2232675	Turkey/HSGM-V10/2021	2021-05-07	Europe	Turkey	Ministry of Health Turkey	Ministry of Health Turkey	Fatma Bayrakdar et al
EPI_ISL_2232613	Turkey/HSGM-V11/2021	2021-05-07	Europe	Turkey	Ministry of Health Turkey	Ministry of Health Turkey	Fatma Bayrakdar et al
EPI_ISL_2232649	Turkey/HSGM-V12/2021	2021-05-07	Europe	Turkey	Ministry of Health Turkey	Ministry of Health Turkey	Fatma Bayrakdar et al
EPI_ISL_2232660	Turkey/HSGM-V13/2021	2021-05-07	Europe	Turkey	Ministry of Health Turkey	Ministry of Health Turkey	Fatma Bayrakdar et al
EPI_ISL_2232672	Turkey/HSGM-V20/2021	2021-05-07	Europe	Turkey	Ministry of Health Turkey	Ministry of Health Turkey	Fatma Bayrakdar et al
EPI_ISL_2232674	Turkey/HSGM-V21/2021	2021-05-07	Europe	Turkey	Ministry of Health Turkey	Ministry of Health Turkey	Fatma Bayrakdar et al
EPI_ISL_2232641	Turkey/HSGM-V6/2021	2021-05-07	Europe	Turkey	Ministry of Health Turkey	Ministry of Health Turkey	Fatma Bayrakdar et al
EPI_ISL_2232644	Turkey/HSGM-V7/2021	2021-05-07	Europe	Turkey	Ministry of Health Turkey	Ministry of Health Turkey	Fatma Bayrakdar et al
EPI_ISL_2232620	Turkey/HSGM-V8/2021	2021-05-07	Europe	Turkey	Ministry of Health Turkey	Ministry of Health Turkey	Fatma Bayrakdar et al
EPI_ISL_2232671	Turkey/HSGM-V9/2021	2021-05-07	Europe	Turkey	Ministry of Health Turkey	Ministry of Health Turkey	Fatma Bayrakdar et al
EPI_ISL_1534511	Turkey/HSGM-bk36/2021	2021-03-29	Europe	Turkey	Ministry of Health Turkey	Ministry of Health Turkey	Fatma Bayrakdar et al
EPI_ISL_460618	Turkey/IMU-SP-01/2020	2020-04-15	Europe	Turkey	unknown	Physiology	Pence et al
EPI_ISL_460617	Turkey/IMU-SP-02/2020	2020-04-16	Europe	Turkey	unknown	Physiology	Pence et al
EPI_ISL_460619	Turkey/IMU-SP-04/2020	2020-04-16	Europe	Turkey	unknown	Physiology	Pence et al
EPI_ISL_480228	Turkey/IST-GLAB-003/2020	2020-04-13	Europe	Turkey	Genomic Laboratory (GLAB) (Conjoint lab of Health Directorate of Istanbul and Istanbul Technical University)	Genomic Laboratory (GLAB), Istanbul Technical University	Ilker Karacan et al
EPI_ISL_480229	Turkey/IST-GLAB-004/2020	2020-04-13	Europe	Turkey	Genomic Laboratory (GLAB) (Conjoint lab of Health Directorate of Istanbul and Istanbul Technical University)	Genomic Laboratory (GLAB), Istanbul Technical University	Ilker Karacan et al
EPI_ISL_480230	Turkey/IST-GLAB-006/2020	2020-04-13	Europe	Turkey	Genomic Laboratory (GLAB) (Conjoint lab of Health Directorate of Istanbul and Istanbul Technical University)	Genomic Laboratory (GLAB), Istanbul Technical University	Ilker Karacan et al
EPI_ISL_480231	Turkey/IST-GLAB-007/2020	2020-04-13	Europe	Turkey	Genomic Laboratory (GLAB) (Conjoint lab of Health Directorate of Istanbul and Istanbul Technical University)	Genomic Laboratory (GLAB), Istanbul Technical University	Ilker Karacan et al
EPI_ISL_427391	Turkey/IST-GLAB-008/2020	2020-04-13	Europe	Turkey	Genomic Laboratory (GLAB) (Conjoint lab of Health Directorate of Istanbul and Istanbul Technical University)	Genomic Laboratory (GLAB), Istanbul Technical University	Ilker Karacan et al
EPI_ISL_735260	Turkey/IST-GLAB-010/2020	2020-04-15	Europe	Turkey	Genomic Laboratory (GLAB) (Conjoint lab of Health Directorate of Istanbul and Istanbul Technical University)	Genomic Laboratory (GLAB), Istanbul Technical University	Ilker Karacan et al
EPI_ISL_428346	Turkey/IST-GLAB-012/2020	2020-04-17	Europe	Turkey	Genomic Laboratory (GLAB) (Conjoint lab of Health Directorate of Istanbul and Istanbul Technical University)	Genomic Laboratory (GLAB), Istanbul Technical University	Ilker Karacan et al
EPI_ISL_480232	Turkey/IST-GLAB-014/2020	2020-04-17	Europe	Turkey	Genomic Laboratory (GLAB) (Conjoint lab of Health Directorate of Istanbul and Istanbul Technical University)	Genomic Laboratory (GLAB), Istanbul Technical University	Ilker Karacan et al
EPI_ISL_480233	Turkey/IST-GLAB-021/2020	2020-04-17	Europe	Turkey	Genomic Laboratory (GLAB) (Conjoint lab of Health Directorate of Istanbul and Istanbul Technical University)	Genomic Laboratory (GLAB), Istanbul Technical University	Ilker Karacan et al
EPI_ISL_735261	Turkey/IST-GLAB-026/2020	2020-04-17	Europe	Turkey	Genomic Laboratory (GLAB) (Conjoint lab of Health Directorate of Istanbul and Istanbul Technical University)	Genomic Laboratory (GLAB), Istanbul Technical University	Ilker Karacan et al
EPI_ISL_480234	Turkey/IST-GLAB-030/2020	2020-04-18	Europe	Turkey	Genomic Laboratory (GLAB) (Conjoint lab of Health Directorate of Istanbul and Istanbul Technical University)	Genomic Laboratory (GLAB), Istanbul Technical University	Ilker Karacan et al
EPI_ISL_480235	Turkey/IST-GLAB-054/2020	2020-04-22	Europe	Turkey	Genomic Laboratory (GLAB) (Conjoint lab of Health Directorate of Istanbul and Istanbul Technical University)	Genomic Laboratory (GLAB), Istanbul Technical University	Ilker Karacan et al
EPI_ISL_480236	Turkey/IST-GLAB-055/2020	2020-04-22	Europe	Turkey	Genomic Laboratory (GLAB) (Conjoint lab of Health Directorate of Istanbul and Istanbul Technical University)	Genomic Laboratory (GLAB), Istanbul Technical University	Ilker Karacan et al
EPI_ISL_735263	Turkey/IST-GLAB-056/2020	2020-04-22	Europe	Turkey	Genomic Laboratory (GLAB) (Conjoint lab of Health Directorate of Istanbul and Istanbul Technical University)	Genomic Laboratory (GLAB), Istanbul Technical University	Ilker Karacan et al
EPI_ISL_735264	Turkey/IST-GLAB-060/2020	2020-04-22	Europe	Turkey	Genomic Laboratory (GLAB) (Conjoint lab of Health Directorate of Istanbul and Istanbul Technical University)	Genomic Laboratory (GLAB), Istanbul Technical University	Ilker Karacan et al
EPI_ISL_480238	Turkey/IST-GLAB-062/2020	2020-04-22	Europe	Turkey	Genomic Laboratory (GLAB) (Conjoint lab of Health Directorate of Istanbul and Istanbul Technical University)	Genomic Laboratory (GLAB), Istanbul Technical University	Ilker Karacan et al
EPI_ISL_480239	Turkey/IST-GLAB-063/2020	2020-04-22	Europe	Turkey	Genomic Laboratory (GLAB) (Conjoint lab of Health Directorate of Istanbul and Istanbul Technical University)	Genomic Laboratory (GLAB), Istanbul Technical University	Ilker Karacan et al
EPI_ISL_735266	Turkey/IST-GLAB-065/2020	2020-04-22	Europe	Turkey	Genomic Laboratory (GLAB) (Conjoint lab of Health Directorate of Istanbul and Istanbul Technical University)	Genomic Laboratory (GLAB), Istanbul Technical University	Ilker Karacan et al
EPI_ISL_480242	Turkey/IST-GLAB-089/2020	2020-04-29	Europe	Turkey	Genomic Laboratory (GLAB) (Conjoint lab of Health Directorate of Istanbul and Istanbul Technical University)	Genomic Laboratory (GLAB), Istanbul Technical University	Ilker Karacan et al
EPI_ISL_480244	Turkey/IST-GLAB-092/2020	2020-04-23	Europe	Turkey	Genomic Laboratory (GLAB) (Conjoint lab of Health Directorate of Istanbul and Istanbul Technical University)	Genomic Laboratory (GLAB), Istanbul Technical University	Ilker Karacan et al
EPI_ISL_480245	Turkey/IST-GLAB-094/2020	2020-04-26	Europe	Turkey	Genomic Laboratory (GLAB) (Conjoint lab of Health Directorate of Istanbul and Istanbul Technical University)	Genomic Laboratory (GLAB), Istanbul Technical University	Ilker Karacan et al
EPI_ISL_480246	Turkey/IST-GLAB-114/2020	2020-04-26	Europe	Turkey	Genomic Laboratory (GLAB) (Conjoint lab of Health Directorate of Istanbul and Istanbul Technical University)	Genomic Laboratory (GLAB), Istanbul Technical University	Ilker Karacan et al
EPI_ISL_735267	Turkey/IST-GLAB-119/2020	2020-04-29	Europe	Turkey	Genomic Laboratory (GLAB) (Conjoint lab of Health Directorate of Istanbul and Istanbul Technical University)	Genomic Laboratory (GLAB), Istanbul Technical University	Ilker Karacan et al
EPI_ISL_735268	Turkey/IST-GLAB-120/2020	2020-04-30	Europe	Turkey	Genomic Laboratory (GLAB) (Conjoint lab of Health Directorate of Istanbul and Istanbul Technical University)	Genomic Laboratory (GLAB), Istanbul Technical University	Ilker Karacan et al
EPI_ISL_735269	Turkey/IST-GLAB-121/2020	2020-04-27	Europe	Turkey	Genomic Laboratory (GLAB) (Conjoint lab of Health Directorate of Istanbul and Istanbul Technical University)	Genomic Laboratory (GLAB), Istanbul Technical University	Ilker Karacan et al
EPI_ISL_735270	Turkey/IST-GLAB-122/2020	2020-04-29	Europe	Turkey	Genomic Laboratory (GLAB) (Conjoint lab of Health Directorate of Istanbul and Istanbul Technical University)	Genomic Laboratory (GLAB), Istanbul Technical University	Ilker Karacan et al
EPI_ISL_735271	Turkey/IST-GLAB-123/2020	2020-04-29	Europe	Turkey	Genomic Laboratory (GLAB) (Conjoint lab of Health Directorate of Istanbul and Istanbul Technical University)	Genomic Laboratory (GLAB), Istanbul Technical University	Ilker Karacan et al
EPI_ISL_735272	Turkey/IST-GLAB-124/2020	2020-04-29	Europe	Turkey	Genomic Laboratory (GLAB) (Conjoint lab of Health Directorate of Istanbul and Istanbul Technical University)	Genomic Laboratory (GLAB), Istanbul Technical University	Ilker Karacan et al
EPI_ISL_480248	Turkey/IST-GLAB-126/2020	2020-04-26	Europe	Turkey	Genomic Laboratory (GLAB) (Conjoint lab of Health Directorate of Istanbul and Istanbul Technical University)	Genomic Laboratory (GLAB), Istanbul Technical University	Ilker Karacan et al
EPI_ISL_735273	Turkey/IST-GLAB-127/2020	2020-04-30	Europe	Turkey	Genomic Laboratory (GLAB) (Conjoint lab of Health Directorate of Istanbul and Istanbul Technical University)	Genomic Laboratory (GLAB), Istanbul Technical University	Ilker Karacan et al
EPI_ISL_735274	Turkey/IST-GLAB-128/2020	2020-04-29	Europe	Turkey	Genomic Laboratory (GLAB) (Conjoint lab of Health Directorate of Istanbul and Istanbul Technical University)	Genomic Laboratory (GLAB), Istanbul Technical University	Ilker Karacan et al
EPI_ISL_735275	Turkey/IST-GLAB-129/2020	2020-04-29	Europe	Turkey	Genomic Laboratory (GLAB) (Conjoint lab of Health Directorate of Istanbul and Istanbul Technical University)	Genomic Laboratory (GLAB), Istanbul Technical University	Ilker Karacan et al
EPI_ISL_480249	Turkey/IST-GLAB-139/2020	2020-04-30	Europe	Turkey	Genomic Laboratory (GLAB) (Conjoint lab of Health Directorate of Istanbul and Istanbul Technical University)	Genomic Laboratory (GLAB), Istanbul Technical University	Ilker Karacan et al
EPI_ISL_735278	Turkey/IST-GLAB-141/2020	2020-04-30	Europe	Turkey	Genomic Laboratory (GLAB) (Conjoint lab of Health Directorate of Istanbul and Istanbul Technical University)	Genomic Laboratory (GLAB), Istanbul Technical University	Ilker Karacan et al
EPI_ISL_735279	Turkey/IST-GLAB-142/2020	2020-04-30	Europe	Turkey	Genomic Laboratory (GLAB) (Conjoint lab of Health Directorate of Istanbul and Istanbul Technical University)	Genomic Laboratory (GLAB), Istanbul Technical University	Ilker Karacan et al
EPI_ISL_735280	Turkey/IST-GLAB-143/2020	2020-04-30	Europe	Turkey	Genomic Laboratory (GLAB) (Conjoint lab of Health Directorate of Istanbul and Istanbul Technical University)	Genomic Laboratory (GLAB), Istanbul Technical University	Ilker Karacan et al
EPI_ISL_735281	Turkey/IST-GLAB-145/2020	2020-04-21	Europe	Turkey	Genomic Laboratory (GLAB) (Conjoint lab of Health Directorate of Istanbul and Istanbul Technical University)	Genomic Laboratory (GLAB), Istanbul Technical University	Ilker Karacan et al
EPI_ISL_735282	Turkey/IST-GLAB-146/2020	2020-05-03	Europe	Turkey	Genomic Laboratory (GLAB) (Conjoint lab of Health Directorate of Istanbul and Istanbul Technical University)	Genomic Laboratory (GLAB), Istanbul Technical University	Ilker Karacan et al
EPI_ISL_480250	Turkey/IST-GLAB-149/2020	2020-05-02	Europe	Turkey	Genomic Laboratory (GLAB) (Conjoint lab of Health Directorate of Istanbul and Istanbul Technical University)	Genomic Laboratory (GLAB), Istanbul Technical University	Ilker Karacan et al
EPI_ISL_735284	Turkey/IST-GLAB-151/2020	2020-05-03	Europe	Turkey	Genomic Laboratory (GLAB) (Conjoint lab of Health Directorate of Istanbul and Istanbul Technical University)	Genomic Laboratory (GLAB), Istanbul Technical University	Ilker Karacan et al
EPI_ISL_480251	Turkey/IST-GLAB-152/2020	2020-05-02	Europe	Turkey	Genomic Laboratory (GLAB) (Conjoint lab of Health Directorate of Istanbul and Istanbul Technical University)	Genomic Laboratory (GLAB), Istanbul Technical University	Ilker Karacan et al
EPI_ISL_480252	Turkey/IST-GLAB-153/2020	2020-05-02	Europe	Turkey	Genomic Laboratory (GLAB) (Conjoint lab of Health Directorate of Istanbul and Istanbul Technical University)	Genomic Laboratory (GLAB), Istanbul Technical University	Ilker Karacan et al
EPI_ISL_480253	Turkey/IST-GLAB-155/2020	2020-05-01	Europe	Turkey	Genomic Laboratory (GLAB) (Conjoint lab of Health Directorate of Istanbul and Istanbul Technical University)	Genomic Laboratory (GLAB), Istanbul Technical University	Ilker Karacan et al
EPI_ISL_480254	Turkey/IST-GLAB-156/2020	2020-05-02	Europe	Turkey	Genomic Laboratory (GLAB) (Conjoint lab of Health Directorate of Istanbul and Istanbul Technical University)	Genomic Laboratory (GLAB), Istanbul Technical University	Ilker Karacan et al
EPI_ISL_480256	Turkey/IST-GLAB-158/2020	2020-05-03	Europe	Turkey	Genomic Laboratory (GLAB) (Conjoint lab of Health Directorate of Istanbul and Istanbul Technical University)	Genomic Laboratory (GLAB), Istanbul Technical University	Ilker Karacan et al
EPI_ISL_735285	Turkey/IST-GLAB-160/2020	2020-05-03	Europe	Turkey	Genomic Laboratory (GLAB) (Conjoint lab of Health Directorate of Istanbul and Istanbul Technical University)	Genomic Laboratory (GLAB), Istanbul Technical University	Ilker Karacan et al
EPI_ISL_480257	Turkey/IST-GLAB-162/2020	2020-05-03	Europe	Turkey	Genomic Laboratory (GLAB) (Conjoint lab of Health Directorate of Istanbul and Istanbul Technical University)	Genomic Laboratory (GLAB), Istanbul Technical University	Ilker Karacan et al
EPI_ISL_480258	Turkey/IST-GLAB-163/2020	2020-05-03	Europe	Turkey	Genomic Laboratory (GLAB) (Conjoint lab of Health Directorate of Istanbul and Istanbul Technical University)	Genomic Laboratory (GLAB), Istanbul Technical University	Ilker Karacan et al
EPI_ISL_480259	Turkey/IST-GLAB-164/2020	2020-05-03	Europe	Turkey	Genomic Laboratory (GLAB) (Conjoint lab of Health Directorate of Istanbul and Istanbul Technical University)	Genomic Laboratory (GLAB), Istanbul Technical University	Ilker Karacan et al
EPI_ISL_480260	Turkey/IST-GLAB-167/2020	2020-05-04	Europe	Turkey	Genomic Laboratory (GLAB) (Conjoint lab of Health Directorate of Istanbul and Istanbul Technical University)	Genomic Laboratory (GLAB), Istanbul Technical University	Ilker Karacan et al
EPI_ISL_480261	Turkey/IST-GLAB-168/2020	2020-05-03	Europe	Turkey	Genomic Laboratory (GLAB) (Conjoint lab of Health Directorate of Istanbul and Istanbul Technical University)	Genomic Laboratory (GLAB), Istanbul Technical University	Ilker Karacan et al
EPI_ISL_480263	Turkey/IST-GLAB-170/2020	2020-05-03	Europe	Turkey	Genomic Laboratory (GLAB) (Conjoint lab of Health Directorate of Istanbul and Istanbul Technical University)	Genomic Laboratory (GLAB), Istanbul Technical University	Ilker Karacan et al
EPI_ISL_480264	Turkey/IST-GLAB-171/2020	2020-04-20	Europe	Turkey	Genomic Laboratory (GLAB) (Conjoint lab of Health Directorate of Istanbul and Istanbul Technical University)	Genomic Laboratory (GLAB), Istanbul Technical University	Ilker Karacan et al
EPI_ISL_735286	Turkey/IST-GLAB-172/2020	2020-05-04	Europe	Turkey	Genomic Laboratory (GLAB) (Conjoint lab of Health Directorate of Istanbul and Istanbul Technical University)	Genomic Laboratory (GLAB), Istanbul Technical University	Ilker Karacan et al
EPI_ISL_480266	Turkey/IST-GLAB-174/2020	2020-05-04	Europe	Turkey	Genomic Laboratory (GLAB) (Conjoint lab of Health Directorate of Istanbul and Istanbul Technical University)	Genomic Laboratory (GLAB), Istanbul Technical University	Ilker Karacan et al
EPI_ISL_480268	Turkey/IST-GLAB-178/2020	2020-05-04	Europe	Turkey	Genomic Laboratory (GLAB) (Conjoint lab of Health Directorate of Istanbul and Istanbul Technical University)	Genomic Laboratory (GLAB), Istanbul Technical University	Ilker Karacan et al
EPI_ISL_480269	Turkey/IST-GLAB-179/2020	2020-05-04	Europe	Turkey	Genomic Laboratory (GLAB) (Conjoint lab of Health Directorate of Istanbul and Istanbul Technical University)	Genomic Laboratory (GLAB), Istanbul Technical University	Ilker Karacan et al
EPI_ISL_480271	Turkey/IST-GLAB-182/2020	2020-05-05	Europe	Turkey	Genomic Laboratory (GLAB) (Conjoint lab of Health Directorate of Istanbul and Istanbul Technical University)	Genomic Laboratory (GLAB), Istanbul Technical University	Ilker Karacan et al
EPI_ISL_480273	Turkey/IST-GLAB-185/2020	2020-05-05	Europe	Turkey	Genomic Laboratory (GLAB) (Conjoint lab of Health Directorate of Istanbul and Istanbul Technical University)	Genomic Laboratory (GLAB), Istanbul Technical University	Ilker Karacan et al
EPI_ISL_480274	Turkey/IST-GLAB-187/2020	2020-05-07	Europe	Turkey	Genomic Laboratory (GLAB) (Conjoint lab of Health Directorate of Istanbul and Istanbul Technical University)	Genomic Laboratory (GLAB), Istanbul Technical University	Ilker Karacan et al
EPI_ISL_480275	Turkey/IST-GLAB-188/2020	2020-05-07	Europe	Turkey	Genomic Laboratory (GLAB) (Conjoint lab of Health Directorate of Istanbul and Istanbul Technical University)	Genomic Laboratory (GLAB), Istanbul Technical University	Ilker Karacan et al
EPI_ISL_480276	Turkey/IST-GLAB-189/2020	2020-05-05	Europe	Turkey	Genomic Laboratory (GLAB) (Conjoint lab of Health Directorate of Istanbul and Istanbul Technical University)	Genomic Laboratory (GLAB), Istanbul Technical University	Ilker Karacan et al
EPI_ISL_480277	Turkey/IST-GLAB-190/2020	2020-05-04	Europe	Turkey	Genomic Laboratory (GLAB) (Conjoint lab of Health Directorate of Istanbul and Istanbul Technical University)	Genomic Laboratory (GLAB), Istanbul Technical University	Ilker Karacan et al
EPI_ISL_480278	Turkey/IST-GLAB-193/2020	2020-05-07	Europe	Turkey	Genomic Laboratory (GLAB) (Conjoint lab of Health Directorate of Istanbul and Istanbul Technical University)	Genomic Laboratory (GLAB), Istanbul Technical University	Ilker Karacan et al
EPI_ISL_480279	Turkey/IST-GLAB-195/2020	2020-05-07	Europe	Turkey	Genomic Laboratory (GLAB) (Conjoint lab of Health Directorate of Istanbul and Istanbul Technical University)	Genomic Laboratory (GLAB), Istanbul Technical University	Ilker Karacan et al
EPI_ISL_480280	Turkey/IST-GLAB-196/2020	2020-05-06	Europe	Turkey	Genomic Laboratory (GLAB) (Conjoint lab of Health Directorate of Istanbul and Istanbul Technical University)	Genomic Laboratory (GLAB), Istanbul Technical University	Ilker Karacan et al
EPI_ISL_480282	Turkey/IST-GLAB-199/2020	2020-05-09	Europe	Turkey	Genomic Laboratory (GLAB) (Conjoint lab of Health Directorate of Istanbul and Istanbul Technical University)	Genomic Laboratory (GLAB), Istanbul Technical University	Ilker Karacan et al
EPI_ISL_480289	Turkey/IST-GLAB-210/2020	2020-05-09	Europe	Turkey	Genomic Laboratory (GLAB) (Conjoint lab of Health Directorate of Istanbul and Istanbul Technical University)	Genomic Laboratory (GLAB), Istanbul Technical University	Ilker Karacan et al
EPI_ISL_735288	Turkey/IST-GLAB-218/2020	2020-05-09	Europe	Turkey	Genomic Laboratory (GLAB) (Conjoint lab of Health Directorate of Istanbul and Istanbul Technical University)	Genomic Laboratory (GLAB), Istanbul Technical University	Ilker Karacan et al
EPI_ISL_735293	Turkey/IST-GLAB-225/2020	2020-05-14	Europe	Turkey	Genomic Laboratory (GLAB) (Conjoint lab of Health Directorate of Istanbul and Istanbul Technical University)	Genomic Laboratory (GLAB), Istanbul Technical University	Ilker Karacan et al
EPI_ISL_735294	Turkey/IST-GLAB-227/2020	2020-05-14	Europe	Turkey	Genomic Laboratory (GLAB) (Conjoint lab of Health Directorate of Istanbul and Istanbul Technical University)	Genomic Laboratory (GLAB), Istanbul Technical University	Ilker Karacan et al
EPI_ISL_735297	Turkey/IST-GLAB-230/2020	2020-05-15	Europe	Turkey	Genomic Laboratory (GLAB) (Conjoint lab of Health Directorate of Istanbul and Istanbul Technical University)	Genomic Laboratory (GLAB), Istanbul Technical University	Ilker Karacan et al
EPI_ISL_735298	Turkey/IST-GLAB-231/2020	2020-05-15	Europe	Turkey	Genomic Laboratory (GLAB) (Conjoint lab of Health Directorate of Istanbul and Istanbul Technical University)	Genomic Laboratory (GLAB), Istanbul Technical University	Ilker Karacan et al
EPI_ISL_735299	Turkey/IST-GLAB-232/2020	2020-05-15	Europe	Turkey	Genomic Laboratory (GLAB) (Conjoint lab of Health Directorate of Istanbul and Istanbul Technical University)	Genomic Laboratory (GLAB), Istanbul Technical University	Ilker Karacan et al
EPI_ISL_735300	Turkey/IST-GLAB-233/2020	2020-05-15	Europe	Turkey	Genomic Laboratory (GLAB) (Conjoint lab of Health Directorate of Istanbul and Istanbul Technical University)	Genomic Laboratory (GLAB), Istanbul Technical University	Ilker Karacan et al
EPI_ISL_735301	Turkey/IST-GLAB-234/2020	2020-05-15	Europe	Turkey	Genomic Laboratory (GLAB) (Conjoint lab of Health Directorate of Istanbul and Istanbul Technical University)	Genomic Laboratory (GLAB), Istanbul Technical University	Ilker Karacan et al
EPI_ISL_735302	Turkey/IST-GLAB-235/2020	2020-05-15	Europe	Turkey	Genomic Laboratory (GLAB) (Conjoint lab of Health Directorate of Istanbul and Istanbul Technical University)	Genomic Laboratory (GLAB), Istanbul Technical University	Ilker Karacan et al
EPI_ISL_735303	Turkey/IST-GLAB-236/2020	2020-05-15	Europe	Turkey	Genomic Laboratory (GLAB) (Conjoint lab of Health Directorate of Istanbul and Istanbul Technical University)	Genomic Laboratory (GLAB), Istanbul Technical University	Ilker Karacan et al
EPI_ISL_735304	Turkey/IST-GLAB-237/2020	2020-05-15	Europe	Turkey	Genomic Laboratory (GLAB) (Conjoint lab of Health Directorate of Istanbul and Istanbul Technical University)	Genomic Laboratory (GLAB), Istanbul Technical University	Ilker Karacan et al
EPI_ISL_735305	Turkey/IST-GLAB-238/2020	2020-05-15	Europe	Turkey	Genomic Laboratory (GLAB) (Conjoint lab of Health Directorate of Istanbul and Istanbul Technical University)	Genomic Laboratory (GLAB), Istanbul Technical University	Ilker Karacan et al
EPI_ISL_735307	Turkey/IST-GLAB-240/2020	2020-05-16	Europe	Turkey	Genomic Laboratory (GLAB) (Conjoint lab of Health Directorate of Istanbul and Istanbul Technical University)	Genomic Laboratory (GLAB), Istanbul Technical University	Ilker Karacan et al
EPI_ISL_735308	Turkey/IST-GLAB-241/2020	2020-05-16	Europe	Turkey	Genomic Laboratory (GLAB) (Conjoint lab of Health Directorate of Istanbul and Istanbul Technical University)	Genomic Laboratory (GLAB), Istanbul Technical University	Ilker Karacan et al
EPI_ISL_735434	Turkey/IST-GLAB-242/2020	2020-05-16	Europe	Turkey	Genomic Laboratory (GLAB) (Conjoint lab of Health Directorate of Istanbul and Istanbul Technical University)	Genomic Laboratory (GLAB), Istanbul Technical University	Ilker Karacan et al
EPI_ISL_735309	Turkey/IST-GLAB-243/2020	2020-05-16	Europe	Turkey	Genomic Laboratory (GLAB) (Conjoint lab of Health Directorate of Istanbul and Istanbul Technical University)	Genomic Laboratory (GLAB), Istanbul Technical University	Ilker Karacan et al
EPI_ISL_735310	Turkey/IST-GLAB-244/2020	2020-05-16	Europe	Turkey	Genomic Laboratory (GLAB) (Conjoint lab of Health Directorate of Istanbul and Istanbul Technical University)	Genomic Laboratory (GLAB), Istanbul Technical University	Ilker Karacan et al
EPI_ISL_735311	Turkey/IST-GLAB-245/2020	2020-05-16	Europe	Turkey	Genomic Laboratory (GLAB) (Conjoint lab of Health Directorate of Istanbul and Istanbul Technical University)	Genomic Laboratory (GLAB), Istanbul Technical University	Ilker Karacan et al
EPI_ISL_735313	Turkey/IST-GLAB-247/2020	2020-05-18	Europe	Turkey	Genomic Laboratory (GLAB) (Conjoint lab of Health Directorate of Istanbul and Istanbul Technical University)	Genomic Laboratory (GLAB), Istanbul Technical University	Ilker Karacan et al
EPI_ISL_735314	Turkey/IST-GLAB-248/2020	2020-05-18	Europe	Turkey	Genomic Laboratory (GLAB) (Conjoint lab of Health Directorate of Istanbul and Istanbul Technical University)	Genomic Laboratory (GLAB), Istanbul Technical University	Ilker Karacan et al
EPI_ISL_735315	Turkey/IST-GLAB-249/2020	2020-05-18	Europe	Turkey	Genomic Laboratory (GLAB) (Conjoint lab of Health Directorate of Istanbul and Istanbul Technical University)	Genomic Laboratory (GLAB), Istanbul Technical University	Ilker Karacan et al
EPI_ISL_735316	Turkey/IST-GLAB-250/2020	2020-05-19	Europe	Turkey	Genomic Laboratory (GLAB) (Conjoint lab of Health Directorate of Istanbul and Istanbul Technical University)	Genomic Laboratory (GLAB), Istanbul Technical University	Ilker Karacan et al
EPI_ISL_735318	Turkey/IST-GLAB-253/2020	2020-05-19	Europe	Turkey	Genomic Laboratory (GLAB) (Conjoint lab of Health Directorate of Istanbul and Istanbul Technical University)	Genomic Laboratory (GLAB), Istanbul Technical University	Ilker Karacan et al
EPI_ISL_735319	Turkey/IST-GLAB-254/2020	2020-05-19	Europe	Turkey	Genomic Laboratory (GLAB) (Conjoint lab of Health Directorate of Istanbul and Istanbul Technical University)	Genomic Laboratory (GLAB), Istanbul Technical University	Ilker Karacan et al
EPI_ISL_735320	Turkey/IST-GLAB-255/2020	2020-05-19	Europe	Turkey	Genomic Laboratory (GLAB) (Conjoint lab of Health Directorate of Istanbul and Istanbul Technical University)	Genomic Laboratory (GLAB), Istanbul Technical University	Ilker Karacan et al
EPI_ISL_735321	Turkey/IST-GLAB-258/2020	2020-05-19	Europe	Turkey	Genomic Laboratory (GLAB) (Conjoint lab of Health Directorate of Istanbul and Istanbul Technical University)	Genomic Laboratory (GLAB), Istanbul Technical University	Ilker Karacan et al
EPI_ISL_735323	Turkey/IST-GLAB-263/2020	2020-05-19	Europe	Turkey	Genomic Laboratory (GLAB) (Conjoint lab of Health Directorate of Istanbul and Istanbul Technical University)	Genomic Laboratory (GLAB), Istanbul Technical University	Ilker Karacan et al
EPI_ISL_735324	Turkey/IST-GLAB-265/2020	2020-05-19	Europe	Turkey	Genomic Laboratory (GLAB) (Conjoint lab of Health Directorate of Istanbul and Istanbul Technical University)	Genomic Laboratory (GLAB), Istanbul Technical University	Ilker Karacan et al
EPI_ISL_735325	Turkey/IST-GLAB-267/2020	2020-05-19	Europe	Turkey	Genomic Laboratory (GLAB) (Conjoint lab of Health Directorate of Istanbul and Istanbul Technical University)	Genomic Laboratory (GLAB), Istanbul Technical University	Ilker Karacan et al
EPI_ISL_735326	Turkey/IST-GLAB-269/2020	2020-05-21	Europe	Turkey	Genomic Laboratory (GLAB) (Conjoint lab of Health Directorate of Istanbul and Istanbul Technical University)	Genomic Laboratory (GLAB), Istanbul Technical University	Ilker Karacan et al
EPI_ISL_735327	Turkey/IST-GLAB-272/2020	2020-05-21	Europe	Turkey	Genomic Laboratory (GLAB) (Conjoint lab of Health Directorate of Istanbul and Istanbul Technical University)	Genomic Laboratory (GLAB), Istanbul Technical University	Ilker Karacan et al
EPI_ISL_735329	Turkey/IST-GLAB-274/2020	2020-05-21	Europe	Turkey	Genomic Laboratory (GLAB) (Conjoint lab of Health Directorate of Istanbul and Istanbul Technical University)	Genomic Laboratory (GLAB), Istanbul Technical University	Ilker Karacan et al
EPI_ISL_735330	Turkey/IST-GLAB-282/2020	2020-05-21	Europe	Turkey	Genomic Laboratory (GLAB) (Conjoint lab of Health Directorate of Istanbul and Istanbul Technical University)	Genomic Laboratory (GLAB), Istanbul Technical University	Ilker Karacan et al
EPI_ISL_735331	Turkey/IST-GLAB-283/2020	2020-05-21	Europe	Turkey	Genomic Laboratory (GLAB) (Conjoint lab of Health Directorate of Istanbul and Istanbul Technical University)	Genomic Laboratory (GLAB), Istanbul Technical University	Ilker Karacan et al
EPI_ISL_735332	Turkey/IST-GLAB-284/2020	2020-05-21	Europe	Turkey	Genomic Laboratory (GLAB) (Conjoint lab of Health Directorate of Istanbul and Istanbul Technical University)	Genomic Laboratory (GLAB), Istanbul Technical University	Ilker Karacan et al
EPI_ISL_735333	Turkey/IST-GLAB-287/2020	2020-05-22	Europe	Turkey	Genomic Laboratory (GLAB) (Conjoint lab of Health Directorate of Istanbul and Istanbul Technical University)	Genomic Laboratory (GLAB), Istanbul Technical University	Ilker Karacan et al
EPI_ISL_735334	Turkey/IST-GLAB-289/2020	2020-05-22	Europe	Turkey	Genomic Laboratory (GLAB) (Conjoint lab of Health Directorate of Istanbul and Istanbul Technical University)	Genomic Laboratory (GLAB), Istanbul Technical University	Ilker Karacan et al
EPI_ISL_735336	Turkey/IST-GLAB-291/2020	2020-05-22	Europe	Turkey	Genomic Laboratory (GLAB) (Conjoint lab of Health Directorate of Istanbul and Istanbul Technical University)	Genomic Laboratory (GLAB), Istanbul Technical University	Ilker Karacan et al
EPI_ISL_735337	Turkey/IST-GLAB-293/2020	2020-05-23	Europe	Turkey	Genomic Laboratory (GLAB) (Conjoint lab of Health Directorate of Istanbul and Istanbul Technical University)	Genomic Laboratory (GLAB), Istanbul Technical University	Ilker Karacan et al
EPI_ISL_735338	Turkey/IST-GLAB-295/2020	2020-05-23	Europe	Turkey	Genomic Laboratory (GLAB) (Conjoint lab of Health Directorate of Istanbul and Istanbul Technical University)	Genomic Laboratory (GLAB), Istanbul Technical University	Ilker Karacan et al
EPI_ISL_735339	Turkey/IST-GLAB-299/2020	2020-05-23	Europe	Turkey	Genomic Laboratory (GLAB) (Conjoint lab of Health Directorate of Istanbul and Istanbul Technical University)	Genomic Laboratory (GLAB), Istanbul Technical University	Ilker Karacan et al
EPI_ISL_735342	Turkey/IST-GLAB-302/2020	2020-05-28	Europe	Turkey	Genomic Laboratory (GLAB) (Conjoint lab of Health Directorate of Istanbul and Istanbul Technical University)	Genomic Laboratory (GLAB), Istanbul Technical University	Ilker Karacan et al
EPI_ISL_735343	Turkey/IST-GLAB-303/2020	2020-05-28	Europe	Turkey	Genomic Laboratory (GLAB) (Conjoint lab of Health Directorate of Istanbul and Istanbul Technical University)	Genomic Laboratory (GLAB), Istanbul Technical University	Ilker Karacan et al
EPI_ISL_735345	Turkey/IST-GLAB-311/2020	2020-05-28	Europe	Turkey	Genomic Laboratory (GLAB) (Conjoint lab of Health Directorate of Istanbul and Istanbul Technical University)	Genomic Laboratory (GLAB), Istanbul Technical University	Ilker Karacan et al
EPI_ISL_735346	Turkey/IST-GLAB-312/2020	2020-06-19	Europe	Turkey	Genomic Laboratory (GLAB) (Conjoint lab of Health Directorate of Istanbul and Istanbul Technical University)	Genomic Laboratory (GLAB), Istanbul Technical University	Ilker Karacan et al
EPI_ISL_735347	Turkey/IST-GLAB-313/2020	2020-06-19	Europe	Turkey	Genomic Laboratory (GLAB) (Conjoint lab of Health Directorate of Istanbul and Istanbul Technical University)	Genomic Laboratory (GLAB), Istanbul Technical University	Ilker Karacan et al
EPI_ISL_735348	Turkey/IST-GLAB-319/2020	2020-06-19	Europe	Turkey	Genomic Laboratory (GLAB) (Conjoint lab of Health Directorate of Istanbul and Istanbul Technical University)	Genomic Laboratory (GLAB), Istanbul Technical University	Ilker Karacan et al
EPI_ISL_735349	Turkey/IST-GLAB-320/2020	2020-06-19	Europe	Turkey	Genomic Laboratory (GLAB) (Conjoint lab of Health Directorate of Istanbul and Istanbul Technical University)	Genomic Laboratory (GLAB), Istanbul Technical University	Ilker Karacan et al
EPI_ISL_735352	Turkey/IST-GLAB-335/2020	2020-06-23	Europe	Turkey	Genomic Laboratory (GLAB) (Conjoint lab of Health Directorate of Istanbul and Istanbul Technical University)	Genomic Laboratory (GLAB), Istanbul Technical University	Ilker Karacan et al
EPI_ISL_735354	Turkey/IST-GLAB-338/2020	2020-06-23	Europe	Turkey	Genomic Laboratory (GLAB) (Conjoint lab of Health Directorate of Istanbul and Istanbul Technical University)	Genomic Laboratory (GLAB), Istanbul Technical University	Ilker Karacan et al
EPI_ISL_735356	Turkey/IST-GLAB-341/2020	2020-06-24	Europe	Turkey	Genomic Laboratory (GLAB) (Conjoint lab of Health Directorate of Istanbul and Istanbul Technical University)	Genomic Laboratory (GLAB), Istanbul Technical University	Ilker Karacan et al
EPI_ISL_735358	Turkey/IST-GLAB-343/2020	2020-06-24	Europe	Turkey	Genomic Laboratory (GLAB) (Conjoint lab of Health Directorate of Istanbul and Istanbul Technical University)	Genomic Laboratory (GLAB), Istanbul Technical University	Ilker Karacan et al
EPI_ISL_735360	Turkey/IST-GLAB-348/2020	2020-06-24	Europe	Turkey	Genomic Laboratory (GLAB) (Conjoint lab of Health Directorate of Istanbul and Istanbul Technical University)	Genomic Laboratory (GLAB), Istanbul Technical University	Ilker Karacan et al
EPI_ISL_735361	Turkey/IST-GLAB-349/2020	2020-06-24	Europe	Turkey	Genomic Laboratory (GLAB) (Conjoint lab of Health Directorate of Istanbul and Istanbul Technical University)	Genomic Laboratory (GLAB), Istanbul Technical University	Ilker Karacan et al
EPI_ISL_833141	Turkey/IST-GLAB-N005/2020	2020-12-20	Europe	Turkey	Genomic Laboratory (GLAB) (Conjoint lab of Health Directorate of Istanbul and Istanbul Technical University)	Genomic Laboratory (GLAB), Istanbul Technical University	Ilker Karacan et al
EPI_ISL_833142	Turkey/IST-GLAB-N009/2020	2020-12-20	Europe	Turkey	Genomic Laboratory (GLAB) (Conjoint lab of Health Directorate of Istanbul and Istanbul Technical University)	Genomic Laboratory (GLAB), Istanbul Technical University	Ilker Karacan et al
EPI_ISL_833143	Turkey/IST-GLAB-N010/2020	2020-12-20	Europe	Turkey	Genomic Laboratory (GLAB) (Conjoint lab of Health Directorate of Istanbul and Istanbul Technical University)	Genomic Laboratory (GLAB), Istanbul Technical University	Ilker Karacan et al
EPI_ISL_833144	Turkey/IST-GLAB-N011/2020	2020-12-20	Europe	Turkey	Genomic Laboratory (GLAB) (Conjoint lab of Health Directorate of Istanbul and Istanbul Technical University)	Genomic Laboratory (GLAB), Istanbul Technical University	Ilker Karacan et al
EPI_ISL_833145	Turkey/IST-GLAB-N013/2020	2020-12-20	Europe	Turkey	Genomic Laboratory (GLAB) (Conjoint lab of Health Directorate of Istanbul and Istanbul Technical University)	Genomic Laboratory (GLAB), Istanbul Technical University	Ilker Karacan et al
EPI_ISL_833146	Turkey/IST-GLAB-N022/2020	2020-12-29	Europe	Turkey	Genomic Laboratory (GLAB) (Conjoint lab of Health Directorate of Istanbul and Istanbul Technical University)	Genomic Laboratory (GLAB), Istanbul Technical University	Ilker Karacan et al
EPI_ISL_955153	Turkey/IST-GLAB-N036/2021	2021-01-14	Europe	Turkey	Genomic Laboratory (GLAB) (Conjoint lab of Health Directorate of Istanbul and Istanbul Technical University)	Genomic Laboratory (GLAB), Istanbul Technical University	Ilker Karacan et al
EPI_ISL_885146	Turkey/IST-GLAB-N038/2021	2021-01-14	Europe	Turkey	Genomic Laboratory (GLAB) (Conjoint lab of Health Directorate of Istanbul and Istanbul Technical University)	Genomic Laboratory (GLAB), Istanbul Technical University	Ilker Karacan et al
EPI_ISL_457824	Turkey/Istanbul-BezmCoV1/2020	2020-03-24	Europe	Turkey	Bezmialem Vakif University, Dept Microbiology, Medical School, Fatih, Istanbul, Turkey	Bezmialem Vakif University, Medical School & Beykoz Institute of Life Sciences & Biotechnology	Mehmet Z. Doymaz et al
EPI_ISL_2365881	Turkey/Istanbul-BezmCoV2/2021	2021-02-28	Europe	Turkey	Bezmialem Vakif University Hospital Microbiology Laboratory	Bezmialem Vakif University Hospital Microbiology Laboratory	Mehmet Z. Doymaz et al
EPI_ISL_613461	Turkey/KOC-IST-B288/2020	2020-03-26	Europe	Turkey	Microbiology, Koc University	Microbiology, Koc University	Nurtop et al
EPI_ISL_478669	Turkey/KOC-IST-B303/2020	2020-03-27	Europe	Turkey	unknown	Microbiology, Koc University	Can et al
EPI_ISL_613462	Turkey/KOC-IST-B316/2020	2020-03-29	Europe	Turkey	Microbiology, Koc University	Microbiology, Koc University	Nurtop et al
EPI_ISL_478670	Turkey/KOC-IST-B91/2020	2020-04-08	Europe	Turkey	unknown	Microbiology, Koc University	Can et al
EPI_ISL_613460	Turkey/KOC-IST-OD5/2020	2020-06-21	Europe	Turkey	Microbiology, Koc University	Microbiology, Koc University	Ozer et al
EPI_ISL_613459	Turkey/KOC-IST-SP3/2020	2020-05-18	Europe	Turkey	Microbiology, Koc University	Microbiology, Koc University	Ozer et al
EPI_ISL_2004069	Turkey/KOC_03052020_B391/2020	2020-05-03	Europe	Turkey	IU-Cerrahpasa, Cerrahpasa School of Medicine, COVID-19 Lab	IU-Cerrahpasa, Cerrahpasa School of Medicine, COVID-19 Lab	Mert Kuskucu et al
EPI_ISL_2004071	Turkey/KOC_03052020_B448/2020	2020-05-03	Europe	Turkey	IU-Cerrahpasa, Cerrahpasa School of Medicine, COVID-19 Lab	IU-Cerrahpasa, Cerrahpasa School of Medicine, COVID-19 Lab	Mert Kuskucu et al
EPI_ISL_2004073	Turkey/KOC_03052020_B449/2021	2021-05-03	Europe	Turkey	IU-Cerrahpasa, Cerrahpasa School of Medicine, COVID-19 Lab	IU-Cerrahpasa, Cerrahpasa School of Medicine, COVID-19 Lab	Mert Kuskucu et al
EPI_ISL_2004075	Turkey/KOC_03052020_B524/2021	2021-05-03	Europe	Turkey	IU-Cerrahpasa, Cerrahpasa School of Medicine, COVID-19 Lab	IU-Cerrahpasa, Cerrahpasa School of Medicine, COVID-19 Lab	Mert Kuskucu et al
EPI_ISL_2004077	Turkey/KOC_03052020_B68/2020	2020-05-03	Europe	Turkey	IU-Cerrahpasa, Cerrahpasa School of Medicine, COVID-19 Lab	IU-Cerrahpasa, Cerrahpasa School of Medicine, COVID-19 Lab	Mert Kuskucu et al
EPI_ISL_2004099	Turkey/KOC_06022021_M006/2021	2021-02-06	Europe	Turkey	IU-Cerrahpasa, Cerrahpasa School of Medicine, COVID-19 Lab	IU-Cerrahpasa, Cerrahpasa School of Medicine, COVID-19 Lab	Mert Kuskucu et al
EPI_ISL_2004098	Turkey/KOC_27012021_M004/2021	2021-01-27	Europe	Turkey	IU-Cerrahpasa, Cerrahpasa School of Medicine, COVID-19 Lab	IU-Cerrahpasa, Cerrahpasa School of Medicine, COVID-19 Lab	Mert Kuskucu et al
EPI_ISL_3399700	Turkey/KON-MER-08/2020	2020-12-12	Europe	Turkey	Necmettin Erbakan University, Meram Medical Faculty, Microbiology Laboratory	Massive Bioinformatics ARGE Technologies Company	Fatma Esenkaya Taşbent et al
EPI_ISL_3399767	Turkey/KON-MER-11/2020	2020-12-14	Europe	Turkey	Necmettin Erbakan University, Meram Faculty of Medicine, Microbiology Laboratory	Massive Bioinformatics ARGE Technologies Company	Fatma Esenkaya Taşbent et al
EPI_ISL_476832	Turkey/KOU-MG/2020	2020-04-27	Europe	Turkey	Medical Biology Department, Kocaeli University	Medical Genetics Department, Kocaeli University	Savli H et al
EPI_ISL_495411	Turkey/KU-001/2020	2020-05-19	Europe	Turkey	Kafkas University, Faculty of Medicine, Department of Medical Microbiology	Kafkas University, Faculty of Medicine, Department of Medical Microbiology	Murat Karamese et al
EPI_ISL_495414	Turkey/KU-004/2020	2020-05-01	Europe	Turkey	Kafkas University, Faculty of Medicine, Department of Medical Microbiology	Kafkas University, Faculty of Medicine, Department of Medical Microbiology	Murat Karamese et al
EPI_ISL_495416	Turkey/KU-006/2020	2020-05-22	Europe	Turkey	Kafkas University, Faculty of Medicine, Department of Medical Microbiology	Kafkas University, Faculty of Medicine, Department of Medical Microbiology	Murat Karamese et al
EPI_ISL_495417	Turkey/KU-007/2020	2020-05-04	Europe	Turkey	Kafkas University, Faculty of Medicine, Department of Medical Microbiology	Kafkas University, Faculty of Medicine, Department of Medical Microbiology	Murat Karamese et al
EPI_ISL_495420	Turkey/KU-010/2020	2020-05-17	Europe	Turkey	Kafkas University, Faculty of Medicine, Department of Medical Microbiology	Kafkas University, Faculty of Medicine, Department of Medical Microbiology	Murat Karamese et al
EPI_ISL_495433	Turkey/KU-023/2020	2020-06-06	Europe	Turkey	Kafkas University, Faculty of Medicine, Department of Medical Microbiology	Kafkas University, Faculty of Medicine, Department of Medical Microbiology	Murat Karamese et al
EPI_ISL_495434	Turkey/KU-024/2020	2020-05-01	Europe	Turkey	Kafkas University, Faculty of Medicine, Department of Medical Microbiology	Kafkas University, Faculty of Medicine, Department of Medical Microbiology	Murat Karamese et al
EPI_ISL_495437	Turkey/KU-027/2020	2020-05-07	Europe	Turkey	Kafkas University, Faculty of Medicine, Department of Medical Microbiology	Kafkas University, Faculty of Medicine, Department of Medical Microbiology	Murat Karamese et al
EPI_ISL_495442	Turkey/KU-032/2020	2020-05-02	Europe	Turkey	Kafkas University, Faculty of Medicine, Department of Medical Microbiology	Kafkas University, Faculty of Medicine, Department of Medical Microbiology	Murat Karamese et al
EPI_ISL_495443	Turkey/KU-033/2020	2020-04-29	Europe	Turkey	Kafkas University, Faculty of Medicine, Department of Medical Microbiology	Kafkas University, Faculty of Medicine, Department of Medical Microbiology	Murat Karamese et al
EPI_ISL_495444	Turkey/KU-034/2020	2020-05-20	Europe	Turkey	Kafkas University, Faculty of Medicine, Department of Medical Microbiology	Kafkas University, Faculty of Medicine, Department of Medical Microbiology	Murat Karamese et al
EPI_ISL_495447	Turkey/KU-037/2020	2020-05-20	Europe	Turkey	Kafkas University, Faculty of Medicine, Department of Medical Microbiology	Kafkas University, Faculty of Medicine, Department of Medical Microbiology	Murat Karamese et al
EPI_ISL_495452	Turkey/KU-042/2020	2020-05-17	Europe	Turkey	Kafkas University, Faculty of Medicine, Department of Medical Microbiology	Kafkas University, Faculty of Medicine, Department of Medical Microbiology	Murat Karamese et al
EPI_ISL_495455	Turkey/KU-045/2020	2020-05-10	Europe	Turkey	Kafkas University, Faculty of Medicine, Department of Medical Microbiology	Kafkas University, Faculty of Medicine, Department of Medical Microbiology	Murat Karamese et al
EPI_ISL_495457	Turkey/KU-047/2020	2020-05-07	Europe	Turkey	Kafkas University, Faculty of Medicine, Department of Medical Microbiology	Kafkas University, Faculty of Medicine, Department of Medical Microbiology	Murat Karamese et al
EPI_ISL_500716	Turkey/Pen07-2/2020	2020-03-17	Europe	Turkey	BSL3 Lab Pendik Veterinary Control Institute	Department of Medicinal Genetics, Bursa Uludağ University, Faculty of medicine By Sehime Gülsün Temel, Adem Alemdar, Kadir Yeşilbağ	Mustafa HASOKSUZ et al
EPI_ISL_4079027	Turkey/TR-01-USAFSAM-S4953/2021	2021-07-15	Europe	Turkey	US Air Force School of Aerospace Medicine	US Air Force School of Aerospace Medicine	Anthony Fries et al
EPI_ISL_4513004	USA/AK-ASU15276/2021	2021-09-15	North America	USA	Arizona State University	Arizona State University	Ajeet Bains et al
EPI_ISL_747057	USA/AK-CDC-2-3693677/2020	2020-11-08	North America	USA	Respiratory Viruses Branch, Centers for Disease Control and Prevention	Respiratory Viruses Branch, Centers for Disease Control and Prevention	Queen et al
EPI_ISL_747055	USA/AK-CDC-2-3693690/2020	2020-11-08	North America	USA	Respiratory Viruses Branch, Centers for Disease Control and Prevention	Respiratory Viruses Branch, Centers for Disease Control and Prevention	Queen et al
EPI_ISL_751694	USA/AK-CDC-2-3714492/2020	2020-11-16	North America	USA	AK State Public Health Lab, State Health Department	Genomics and Discovery, Respiratory Viruses Branch, Division of Viral Diseases, Centers for Disease Control and Prevention	Krista Queen et al
EPI_ISL_751593	USA/AK-CDC-2-3714552/2020	2020-11-14	North America	USA	AK State Public Health Lab, State Health Department	Genomics and Discovery, Respiratory Viruses Branch, Division of Viral Diseases, Centers for Disease Control and Prevention	Krista Queen et al
EPI_ISL_751793	USA/AK-CDC-2-3714567/2020	2020-11-16	North America	USA	AK State Public Health Lab, State Health Department	Genomics and Discovery, Respiratory Viruses Branch, Division of Viral Diseases, Centers for Disease Control and Prevention	Krista Queen et al
EPI_ISL_751597	USA/AK-CDC-2-3714579/2020	2020-11-15	North America	USA	AK State Public Health Lab, State Health Department	Genomics and Discovery, Respiratory Viruses Branch, Division of Viral Diseases, Centers for Disease Control and Prevention	Krista Queen et al
EPI_ISL_751598	USA/AK-CDC-2-3714583/2020	2020-11-16	North America	USA	AK State Public Health Lab, State Health Department	Genomics and Discovery, Respiratory Viruses Branch, Division of Viral Diseases, Centers for Disease Control and Prevention	Krista Queen et al
EPI_ISL_1094707	USA/AK-CDC-2-3829810/2021	2021-01-08	North America	USA	AK State Public Health Lab, State Health Department	Respiratory Viruses Branch, Division of Viral Diseases, Centers for Disease Control and Prevention	Krista Queen et al
EPI_ISL_1094272	USA/AK-CDC-2-3829823/2021	2021-01-04	North America	USA	AK State Public Health Lab, State Health Department	Respiratory Viruses Branch, Division of Viral Diseases, Centers for Disease Control and Prevention	Krista Queen et al
EPI_ISL_1094353	USA/AK-CDC-2-3829838/2021	2021-01-06	North America	USA	AK State Public Health Lab, State Health Department	Respiratory Viruses Branch, Division of Viral Diseases, Centers for Disease Control and Prevention	Krista Queen et al
EPI_ISL_1094719	USA/AK-CDC-2-3829905/2021	2021-01-12	North America	USA	AK State Public Health Lab, State Health Department	Respiratory Viruses Branch, Division of Viral Diseases, Centers for Disease Control and Prevention	Krista Queen et al
EPI_ISL_1094712	USA/AK-CDC-2-3829906/2021	2021-01-05	North America	USA	AK State Public Health Lab, State Health Department	Respiratory Viruses Branch, Division of Viral Diseases, Centers for Disease Control and Prevention	Krista Queen et al
EPI_ISL_1094366	USA/AK-CDC-2-3829919/2021	2021-01-04	North America	USA	AK State Public Health Lab, State Health Department	Respiratory Viruses Branch, Division of Viral Diseases, Centers for Disease Control and Prevention	Krista Queen et al
EPI_ISL_1094711	USA/AK-CDC-2-3829930/2021	2021-01-08	North America	USA	AK State Public Health Lab, State Health Department	Respiratory Viruses Branch, Division of Viral Diseases, Centers for Disease Control and Prevention	Krista Queen et al
EPI_ISL_1094715	USA/AK-CDC-2-3829931/2021	2021-01-06	North America	USA	AK State Public Health Lab, State Health Department	Respiratory Viruses Branch, Division of Viral Diseases, Centers for Disease Control and Prevention	Krista Queen et al
EPI_ISL_1094714	USA/AK-CDC-2-3829937/2021	2021-01-04	North America	USA	AK State Public Health Lab, State Health Department	Respiratory Viruses Branch, Division of Viral Diseases, Centers for Disease Control and Prevention	Krista Queen et al
EPI_ISL_1095232	USA/AK-CDC-2-3845830/2021	2021-01-11	North America	USA	AK State Public Health Lab, State Health Department	Respiratory Viruses Branch, Division of Viral Diseases, Centers for Disease Control and Prevention	Krista Queen et al
EPI_ISL_1095227	USA/AK-CDC-2-3845836/2021	2021-01-14	North America	USA	AK State Public Health Lab, State Health Department	Respiratory Viruses Branch, Division of Viral Diseases, Centers for Disease Control and Prevention	Krista Queen et al
EPI_ISL_1094713	USA/AK-CDC-2-3845850/2021	2021-01-11	North America	USA	AK State Public Health Lab, State Health Department	Respiratory Viruses Branch, Division of Viral Diseases, Centers for Disease Control and Prevention	Krista Queen et al
EPI_ISL_1095228	USA/AK-CDC-2-3845901/2021	2021-01-22	North America	USA	AK State Public Health Lab, State Health Department	Respiratory Viruses Branch, Division of Viral Diseases, Centers for Disease Control and Prevention	Krista Queen et al
EPI_ISL_1095231	USA/AK-CDC-2-3845906/2021	2021-01-12	North America	USA	AK State Public Health Lab, State Health Department	Respiratory Viruses Branch, Division of Viral Diseases, Centers for Disease Control and Prevention	Krista Queen et al
EPI_ISL_1094717	USA/AK-CDC-2-3845907/2021	2021-01-15	North America	USA	AK State Public Health Lab, State Health Department	Respiratory Viruses Branch, Division of Viral Diseases, Centers for Disease Control and Prevention	Krista Queen et al
EPI_ISL_3353731	USA/AK-CDC-2-3845923/2021	2021-01-15	North America	USA	"AK State Public Health Lab, State Health Department"	Centers for Disease Control and Prevention Division of Viral Diseases, Pathogen Discovery	Mili Sheth et al
EPI_ISL_1095229	USA/AK-CDC-2-3845927/2021	2021-01-15	North America	USA	AK State Public Health Lab, State Health Department	Respiratory Viruses Branch, Division of Viral Diseases, Centers for Disease Control and Prevention	Krista Queen et al
EPI_ISL_1095230	USA/AK-CDC-2-3845935/2021	2021-01-25	North America	USA	AK State Public Health Lab, State Health Department	Respiratory Viruses Branch, Division of Viral Diseases, Centers for Disease Control and Prevention	Krista Queen et al
EPI_ISL_1094380	USA/AK-CDC-2-3845936/2021	2021-01-11	North America	USA	AK State Public Health Lab, State Health Department	Respiratory Viruses Branch, Division of Viral Diseases, Centers for Disease Control and Prevention	Krista Queen et al
EPI_ISL_1094238	USA/AK-CDC-2-3845938/2021	2021-01-11	North America	USA	AK State Public Health Lab, State Health Department	Respiratory Viruses Branch, Division of Viral Diseases, Centers for Disease Control and Prevention	Krista Queen et al
EPI_ISL_1094708	USA/AK-CDC-2-3845943/2021	2021-01-12	North America	USA	AK State Public Health Lab, State Health Department	Respiratory Viruses Branch, Division of Viral Diseases, Centers for Disease Control and Prevention	Krista Queen et al
EPI_ISL_3353734	USA/AK-CDC-2-3845944/2021	2021-01-11	North America	USA	"AK State Public Health Lab, State Health Department"	Centers for Disease Control and Prevention Division of Viral Diseases, Pathogen Discovery	Mili Sheth et al
EPI_ISL_1094709	USA/AK-CDC-2-3845948/2021	2021-01-11	North America	USA	AK State Public Health Lab, State Health Department	Respiratory Viruses Branch, Division of Viral Diseases, Centers for Disease Control and Prevention	Krista Queen et al
EPI_ISL_1094716	USA/AK-CDC-2-3845949/2021	2021-01-17	North America	USA	AK State Public Health Lab, State Health Department	Respiratory Viruses Branch, Division of Viral Diseases, Centers for Disease Control and Prevention	Krista Queen et al
EPI_ISL_1094718	USA/AK-CDC-2-3845950/2021	2021-01-12	North America	USA	AK State Public Health Lab, State Health Department	Respiratory Viruses Branch, Division of Viral Diseases, Centers for Disease Control and Prevention	Krista Queen et al
EPI_ISL_1225878	USA/AK-CDC-2-3920625/2020	2020-12-04	North America	USA	"AK State Public Health Lab, State Health Department"	Genomics and Discovery, Respiratory Viruses Branch, Division of Viral Diseases, Centers for Disease Control and Prevention	Krista Queen et al
EPI_ISL_1225879	USA/AK-CDC-2-3920631/2020	2020-12-01	North America	USA	"AK State Public Health Lab, State Health Department"	Genomics and Discovery, Respiratory Viruses Branch, Division of Viral Diseases, Centers for Disease Control and Prevention	Krista Queen et al
EPI_ISL_1225874	USA/AK-CDC-2-3920633/2020	2020-12-22	North America	USA	"AK State Public Health Lab, State Health Department"	Genomics and Discovery, Respiratory Viruses Branch, Division of Viral Diseases, Centers for Disease Control and Prevention	Krista Queen et al
EPI_ISL_1225876	USA/AK-CDC-2-3920646/2020	2020-12-01	North America	USA	"AK State Public Health Lab, State Health Department"	Genomics and Discovery, Respiratory Viruses Branch, Division of Viral Diseases, Centers for Disease Control and Prevention	Krista Queen et al
EPI_ISL_1225875	USA/AK-CDC-2-3920718/2020	2020-12-24	North America	USA	"AK State Public Health Lab, State Health Department"	Genomics and Discovery, Respiratory Viruses Branch, Division of Viral Diseases, Centers for Disease Control and Prevention	Krista Queen et al
EPI_ISL_1225880	USA/AK-CDC-2-3920720/2020	2020-12-09	North America	USA	"AK State Public Health Lab, State Health Department"	Genomics and Discovery, Respiratory Viruses Branch, Division of Viral Diseases, Centers for Disease Control and Prevention	Krista Queen et al
EPI_ISL_1225877	USA/AK-CDC-2-3920727/2020	2020-12-22	North America	USA	"AK State Public Health Lab, State Health Department"	Genomics and Discovery, Respiratory Viruses Branch, Division of Viral Diseases, Centers for Disease Control and Prevention	Krista Queen et al
EPI_ISL_1226178	USA/AK-CDC-2-3925161/2021	2021-02-10	North America	USA	"AK State Public Health Lab, State Health Department"	Genomics and Discovery, Respiratory Viruses Branch, Division of Viral Diseases, Centers for Disease Control and Prevention	Krista Queen et al
EPI_ISL_1226188	USA/AK-CDC-2-3925172/2021	2021-02-07	North America	USA	"AK State Public Health Lab, State Health Department"	Genomics and Discovery, Respiratory Viruses Branch, Division of Viral Diseases, Centers for Disease Control and Prevention	Krista Queen et al
EPI_ISL_1226181	USA/AK-CDC-2-3925173/2021	2021-02-06	North America	USA	"AK State Public Health Lab, State Health Department"	Genomics and Discovery, Respiratory Viruses Branch, Division of Viral Diseases, Centers for Disease Control and Prevention	Krista Queen et al
EPI_ISL_1226189	USA/AK-CDC-2-3925187/2021	2021-02-07	North America	USA	"AK State Public Health Lab, State Health Department"	Genomics and Discovery, Respiratory Viruses Branch, Division of Viral Diseases, Centers for Disease Control and Prevention	Krista Queen et al
EPI_ISL_1226186	USA/AK-CDC-2-3925192/2021	2021-02-08	North America	USA	"AK State Public Health Lab, State Health Department"	Genomics and Discovery, Respiratory Viruses Branch, Division of Viral Diseases, Centers for Disease Control and Prevention	Krista Queen et al
EPI_ISL_1226179	USA/AK-CDC-2-3925195/2021	2021-02-11	North America	USA	"AK State Public Health Lab, State Health Department"	Genomics and Discovery, Respiratory Viruses Branch, Division of Viral Diseases, Centers for Disease Control and Prevention	Krista Queen et al
EPI_ISL_3354027	USA/AK-CDC-2-3925257/2021	2021-02-08	North America	USA	"AK State Public Health Lab, State Health Department"	Centers for Disease Control and Prevention Division of Viral Diseases, Pathogen Discovery	Mili Sheth et al
EPI_ISL_1226180	USA/AK-CDC-2-3925261/2021	2021-02-11	North America	USA	"AK State Public Health Lab, State Health Department"	Genomics and Discovery, Respiratory Viruses Branch, Division of Viral Diseases, Centers for Disease Control and Prevention	Krista Queen et al
EPI_ISL_1226190	USA/AK-CDC-2-3925269/2021	2021-02-07	North America	USA	"AK State Public Health Lab, State Health Department"	Genomics and Discovery, Respiratory Viruses Branch, Division of Viral Diseases, Centers for Disease Control and Prevention	Krista Queen et al
EPI_ISL_1226183	USA/AK-CDC-2-3925270/2021	2021-02-07	North America	USA	"AK State Public Health Lab, State Health Department"	Genomics and Discovery, Respiratory Viruses Branch, Division of Viral Diseases, Centers for Disease Control and Prevention	Krista Queen et al
EPI_ISL_1226187	USA/AK-CDC-2-3925278/2021	2021-02-08	North America	USA	"AK State Public Health Lab, State Health Department"	Genomics and Discovery, Respiratory Viruses Branch, Division of Viral Diseases, Centers for Disease Control and Prevention	Krista Queen et al
EPI_ISL_1226184	USA/AK-CDC-2-3925283/2021	2021-02-07	North America	USA	"AK State Public Health Lab, State Health Department"	Genomics and Discovery, Respiratory Viruses Branch, Division of Viral Diseases, Centers for Disease Control and Prevention	Krista Queen et al
EPI_ISL_1226191	USA/AK-CDC-2-3925284/2021	2021-02-07	North America	USA	"AK State Public Health Lab, State Health Department"	Genomics and Discovery, Respiratory Viruses Branch, Division of Viral Diseases, Centers for Disease Control and Prevention	Krista Queen et al
EPI_ISL_1226177	USA/AK-CDC-2-3925289/2021	2021-02-10	North America	USA	"AK State Public Health Lab, State Health Department"	Genomics and Discovery, Respiratory Viruses Branch, Division of Viral Diseases, Centers for Disease Control and Prevention	Krista Queen et al
EPI_ISL_1272682	USA/AK-CDC-2-3980468/2021	2021-02-22	North America	USA	AK State Public Health Lab, State Health Department	Centers for Disease Control and Prevention Division of Viral Diseases, Pathogen Discovery	Krista Queen et al
EPI_ISL_1272686	USA/AK-CDC-2-3980479/2021	2021-02-23	North America	USA	AK State Public Health Lab, State Health Department	Centers for Disease Control and Prevention Division of Viral Diseases, Pathogen Discovery	Krista Queen et al
EPI_ISL_1272688	USA/AK-CDC-2-3980499/2021	2021-02-22	North America	USA	AK State Public Health Lab, State Health Department	Centers for Disease Control and Prevention Division of Viral Diseases, Pathogen Discovery	Krista Queen et al
EPI_ISL_1272684	USA/AK-CDC-2-3980558/2021	2021-02-22	North America	USA	AK State Public Health Lab, State Health Department	Centers for Disease Control and Prevention Division of Viral Diseases, Pathogen Discovery	Krista Queen et al
EPI_ISL_1272687	USA/AK-CDC-2-3980561/2021	2021-02-22	North America	USA	AK State Public Health Lab, State Health Department	Centers for Disease Control and Prevention Division of Viral Diseases, Pathogen Discovery	Krista Queen et al
EPI_ISL_1272683	USA/AK-CDC-2-3980564/2021	2021-02-25	North America	USA	AK State Public Health Lab, State Health Department	Centers for Disease Control and Prevention Division of Viral Diseases, Pathogen Discovery	Krista Queen et al
EPI_ISL_1272681	USA/AK-CDC-2-3980566/2021	2021-02-25	North America	USA	AK State Public Health Lab, State Health Department	Centers for Disease Control and Prevention Division of Viral Diseases, Pathogen Discovery	Krista Queen et al
EPI_ISL_3354174	USA/AK-CDC-2-3980576/2021	2021-02-22	North America	USA	"AK State Public Health Lab, State Health Department"	Centers for Disease Control and Prevention Division of Viral Diseases, Pathogen Discovery	Mili Sheth et al
EPI_ISL_1272685	USA/AK-CDC-2-3980659/2021	2021-02-22	North America	USA	AK State Public Health Lab, State Health Department	Centers for Disease Control and Prevention Division of Viral Diseases, Pathogen Discovery	Krista Queen et al
EPI_ISL_1446665	USA/AK-CDC-2-4043704/2021	2021-03-08	North America	USA	"AK State Public Health Lab, State Health Department"	Centers for Disease Control and Prevention Division of Viral Diseases, Pathogen Discovery	Mili Sheth et al
EPI_ISL_1446652	USA/AK-CDC-2-4043705/2021	2021-03-06	North America	USA	"AK State Public Health Lab, State Health Department"	Centers for Disease Control and Prevention Division of Viral Diseases, Pathogen Discovery	Mili Sheth et al
EPI_ISL_1446651	USA/AK-CDC-2-4043715/2021	2021-03-08	North America	USA	"AK State Public Health Lab, State Health Department"	Centers for Disease Control and Prevention Division of Viral Diseases, Pathogen Discovery	Mili Sheth et al
EPI_ISL_1446653	USA/AK-CDC-2-4043723/2021	2021-03-07	North America	USA	"AK State Public Health Lab, State Health Department"	Centers for Disease Control and Prevention Division of Viral Diseases, Pathogen Discovery	Mili Sheth et al
EPI_ISL_1446662	USA/AK-CDC-2-4043724/2021	2021-03-07	North America	USA	"AK State Public Health Lab, State Health Department"	Centers for Disease Control and Prevention Division of Viral Diseases, Pathogen Discovery	Mili Sheth et al
EPI_ISL_1446656	USA/AK-CDC-2-4043725/2021	2021-03-07	North America	USA	"AK State Public Health Lab, State Health Department"	Centers for Disease Control and Prevention Division of Viral Diseases, Pathogen Discovery	Mili Sheth et al
EPI_ISL_1446660	USA/AK-CDC-2-4043726/2021	2021-03-06	North America	USA	"AK State Public Health Lab, State Health Department"	Centers for Disease Control and Prevention Division of Viral Diseases, Pathogen Discovery	Mili Sheth et al
EPI_ISL_1446671	USA/AK-CDC-2-4043734/2021	2021-03-07	North America	USA	"AK State Public Health Lab, State Health Department"	Centers for Disease Control and Prevention Division of Viral Diseases, Pathogen Discovery	Mili Sheth et al
EPI_ISL_1446663	USA/AK-CDC-2-4043735/2021	2021-03-01	North America	USA	"AK State Public Health Lab, State Health Department"	Centers for Disease Control and Prevention Division of Viral Diseases, Pathogen Discovery	Mili Sheth et al
EPI_ISL_1446661	USA/AK-CDC-2-4043744/2021	2021-03-09	North America	USA	"AK State Public Health Lab, State Health Department"	Centers for Disease Control and Prevention Division of Viral Diseases, Pathogen Discovery	Mili Sheth et al
EPI_ISL_3354314	USA/AK-CDC-2-4043802/2021	2021-03-09	North America	USA	"AK State Public Health Lab, State Health Department"	Centers for Disease Control and Prevention Division of Viral Diseases, Pathogen Discovery	Mili Sheth et al
EPI_ISL_1446654	USA/AK-CDC-2-4043812/2021	2021-03-02	North America	USA	"AK State Public Health Lab, State Health Department"	Centers for Disease Control and Prevention Division of Viral Diseases, Pathogen Discovery	Mili Sheth et al
EPI_ISL_1446658	USA/AK-CDC-2-4043822/2021	2021-03-08	North America	USA	"AK State Public Health Lab, State Health Department"	Centers for Disease Control and Prevention Division of Viral Diseases, Pathogen Discovery	Mili Sheth et al
EPI_ISL_1446666	USA/AK-CDC-2-4043823/2021	2021-03-06	North America	USA	"AK State Public Health Lab, State Health Department"	Centers for Disease Control and Prevention Division of Viral Diseases, Pathogen Discovery	Mili Sheth et al
EPI_ISL_1446657	USA/AK-CDC-2-4043830/2021	2021-03-07	North America	USA	"AK State Public Health Lab, State Health Department"	Centers for Disease Control and Prevention Division of Viral Diseases, Pathogen Discovery	Mili Sheth et al
EPI_ISL_1446655	USA/AK-CDC-2-4043831/2021	2021-03-08	North America	USA	"AK State Public Health Lab, State Health Department"	Centers for Disease Control and Prevention Division of Viral Diseases, Pathogen Discovery	Mili Sheth et al
EPI_ISL_1446664	USA/AK-CDC-2-4043844/2021	2021-03-09	North America	USA	"AK State Public Health Lab, State Health Department"	Centers for Disease Control and Prevention Division of Viral Diseases, Pathogen Discovery	Mili Sheth et al
EPI_ISL_1528490	USA/AK-CDC-2-4122830/2021	2021-03-19	North America	USA	"AK State Public Health Lab, State Health Department"	Centers for Disease Control and Prevention Division of Viral Diseases, Pathogen Discovery	Mili Sheth et al
EPI_ISL_1528486	USA/AK-CDC-2-4122833/2021	2021-03-16	North America	USA	"AK State Public Health Lab, State Health Department"	Centers for Disease Control and Prevention Division of Viral Diseases, Pathogen Discovery	Mili Sheth et al
EPI_ISL_1528484	USA/AK-CDC-2-4122909/2021	2021-03-18	North America	USA	"AK State Public Health Lab, State Health Department"	Centers for Disease Control and Prevention Division of Viral Diseases, Pathogen Discovery	Mili Sheth et al
EPI_ISL_1528479	USA/AK-CDC-2-4122911/2021	2021-03-22	North America	USA	"AK State Public Health Lab, State Health Department"	Centers for Disease Control and Prevention Division of Viral Diseases, Pathogen Discovery	Mili Sheth et al
EPI_ISL_1528487	USA/AK-CDC-2-4122914/2021	2021-03-22	North America	USA	"AK State Public Health Lab, State Health Department"	Centers for Disease Control and Prevention Division of Viral Diseases, Pathogen Discovery	Mili Sheth et al
EPI_ISL_1528489	USA/AK-CDC-2-4122915/2021	2021-03-23	North America	USA	"AK State Public Health Lab, State Health Department"	Centers for Disease Control and Prevention Division of Viral Diseases, Pathogen Discovery	Mili Sheth et al
EPI_ISL_1528480	USA/AK-CDC-2-4122917/2021	2021-03-18	North America	USA	"AK State Public Health Lab, State Health Department"	Centers for Disease Control and Prevention Division of Viral Diseases, Pathogen Discovery	Mili Sheth et al
EPI_ISL_1528488	USA/AK-CDC-2-4122919/2021	2021-03-19	North America	USA	"AK State Public Health Lab, State Health Department"	Centers for Disease Control and Prevention Division of Viral Diseases, Pathogen Discovery	Mili Sheth et al
EPI_ISL_1528483	USA/AK-CDC-2-4122920/2021	2021-03-22	North America	USA	"AK State Public Health Lab, State Health Department"	Centers for Disease Control and Prevention Division of Viral Diseases, Pathogen Discovery	Mili Sheth et al
EPI_ISL_1528485	USA/AK-CDC-2-4122929/2021	2021-03-22	North America	USA	"AK State Public Health Lab, State Health Department"	Centers for Disease Control and Prevention Division of Viral Diseases, Pathogen Discovery	Mili Sheth et al
EPI_ISL_1528492	USA/AK-CDC-2-4122930/2021	2021-03-17	North America	USA	"AK State Public Health Lab, State Health Department"	Centers for Disease Control and Prevention Division of Viral Diseases, Pathogen Discovery	Mili Sheth et al
EPI_ISL_1528491	USA/AK-CDC-2-4123007/2021	2021-03-22	North America	USA	"AK State Public Health Lab, State Health Department"	Centers for Disease Control and Prevention Division of Viral Diseases, Pathogen Discovery	Mili Sheth et al
EPI_ISL_1528481	USA/AK-CDC-2-4123009/2021	2021-03-23	North America	USA	"AK State Public Health Lab, State Health Department"	Centers for Disease Control and Prevention Division of Viral Diseases, Pathogen Discovery	Mili Sheth et al
EPI_ISL_1823937	USA/AK-CDC-2-4242556/2021	2021-04-03	North America	USA	"AK State Public Health Lab, State Health Department"	Centers for Disease Control and Prevention Division of Viral Diseases, Pathogen Discovery	Mili Sheth et al
EPI_ISL_1823942	USA/AK-CDC-2-4242562/2021	2021-04-05	North America	USA	"AK State Public Health Lab, State Health Department"	Centers for Disease Control and Prevention Division of Viral Diseases, Pathogen Discovery	Mili Sheth et al
EPI_ISL_1823941	USA/AK-CDC-2-4242568/2021	2021-04-06	North America	USA	"AK State Public Health Lab, State Health Department"	Centers for Disease Control and Prevention Division of Viral Diseases, Pathogen Discovery	Mili Sheth et al
EPI_ISL_1823935	USA/AK-CDC-2-4242569/2021	2021-04-01	North America	USA	"AK State Public Health Lab, State Health Department"	Centers for Disease Control and Prevention Division of Viral Diseases, Pathogen Discovery	Mili Sheth et al
EPI_ISL_1823933	USA/AK-CDC-2-4242582/2021	2021-04-01	North America	USA	"AK State Public Health Lab, State Health Department"	Centers for Disease Control and Prevention Division of Viral Diseases, Pathogen Discovery	Mili Sheth et al
EPI_ISL_1823943	USA/AK-CDC-2-4242583/2021	2021-04-06	North America	USA	"AK State Public Health Lab, State Health Department"	Centers for Disease Control and Prevention Division of Viral Diseases, Pathogen Discovery	Mili Sheth et al
EPI_ISL_1823936	USA/AK-CDC-2-4242588/2021	2021-04-05	North America	USA	"AK State Public Health Lab, State Health Department"	Centers for Disease Control and Prevention Division of Viral Diseases, Pathogen Discovery	Mili Sheth et al
EPI_ISL_1823938	USA/AK-CDC-2-4242660/2021	2021-04-01	North America	USA	"AK State Public Health Lab, State Health Department"	Centers for Disease Control and Prevention Division of Viral Diseases, Pathogen Discovery	Mili Sheth et al
EPI_ISL_1823932	USA/AK-CDC-2-4242669/2021	2021-04-07	North America	USA	"AK State Public Health Lab, State Health Department"	Centers for Disease Control and Prevention Division of Viral Diseases, Pathogen Discovery	Mili Sheth et al
EPI_ISL_1823934	USA/AK-CDC-2-4242670/2021	2021-04-01	North America	USA	"AK State Public Health Lab, State Health Department"	Centers for Disease Control and Prevention Division of Viral Diseases, Pathogen Discovery	Mili Sheth et al
EPI_ISL_1823940	USA/AK-CDC-2-4242678/2021	2021-04-06	North America	USA	"AK State Public Health Lab, State Health Department"	Centers for Disease Control and Prevention Division of Viral Diseases, Pathogen Discovery	Mili Sheth et al
EPI_ISL_1823939	USA/AK-CDC-2-4242683/2021	2021-04-07	North America	USA	"AK State Public Health Lab, State Health Department"	Centers for Disease Control and Prevention Division of Viral Diseases, Pathogen Discovery	Mili Sheth et al
EPI_ISL_1823929	USA/AK-CDC-2-4242684/2021	2021-04-06	North America	USA	"AK State Public Health Lab, State Health Department"	Centers for Disease Control and Prevention Division of Viral Diseases, Pathogen Discovery	Mili Sheth et al
EPI_ISL_1823931	USA/AK-CDC-2-4242689/2021	2021-04-03	North America	USA	"AK State Public Health Lab, State Health Department"	Centers for Disease Control and Prevention Division of Viral Diseases, Pathogen Discovery	Mili Sheth et al
EPI_ISL_2018248	USA/AK-CDC-2-4306913/2021	2021-04-18	North America	USA	AK State Public Health Lab, State Health Department	Centers for Disease Control and Prevention Division of Viral Diseases, Pathogen Discovery	Mili Sheth et al
EPI_ISL_2018247	USA/AK-CDC-2-4306914/2021	2021-04-16	North America	USA	AK State Public Health Lab, State Health Department	Centers for Disease Control and Prevention Division of Viral Diseases, Pathogen Discovery	Mili Sheth et al
EPI_ISL_2018257	USA/AK-CDC-2-4306932/2021	2021-04-18	North America	USA	AK State Public Health Lab, State Health Department	Centers for Disease Control and Prevention Division of Viral Diseases, Pathogen Discovery	Mili Sheth et al
EPI_ISL_2018251	USA/AK-CDC-2-4306933/2021	2021-04-12	North America	USA	AK State Public Health Lab, State Health Department	Centers for Disease Control and Prevention Division of Viral Diseases, Pathogen Discovery	Mili Sheth et al
EPI_ISL_2018259	USA/AK-CDC-2-4306934/2021	2021-04-12	North America	USA	AK State Public Health Lab, State Health Department	Centers for Disease Control and Prevention Division of Viral Diseases, Pathogen Discovery	Mili Sheth et al
EPI_ISL_2018254	USA/AK-CDC-2-4306935/2021	2021-04-18	North America	USA	AK State Public Health Lab, State Health Department	Centers for Disease Control and Prevention Division of Viral Diseases, Pathogen Discovery	Mili Sheth et al
EPI_ISL_2018261	USA/AK-CDC-2-4306943/2021	2021-04-16	North America	USA	AK State Public Health Lab, State Health Department	Centers for Disease Control and Prevention Division of Viral Diseases, Pathogen Discovery	Mili Sheth et al
EPI_ISL_2018263	USA/AK-CDC-2-4306944/2021	2021-04-19	North America	USA	AK State Public Health Lab, State Health Department	Centers for Disease Control and Prevention Division of Viral Diseases, Pathogen Discovery	Mili Sheth et al
EPI_ISL_2018260	USA/AK-CDC-2-4306946/2021	2021-04-11	North America	USA	AK State Public Health Lab, State Health Department	Centers for Disease Control and Prevention Division of Viral Diseases, Pathogen Discovery	Mili Sheth et al
EPI_ISL_2018255	USA/AK-CDC-2-4307009/2021	2021-04-21	North America	USA	AK State Public Health Lab, State Health Department	Centers for Disease Control and Prevention Division of Viral Diseases, Pathogen Discovery	Mili Sheth et al
EPI_ISL_2018258	USA/AK-CDC-2-4307016/2021	2021-04-12	North America	USA	AK State Public Health Lab, State Health Department	Centers for Disease Control and Prevention Division of Viral Diseases, Pathogen Discovery	Mili Sheth et al
EPI_ISL_2018256	USA/AK-CDC-2-4307021/2021	2021-04-20	North America	USA	AK State Public Health Lab, State Health Department	Centers for Disease Control and Prevention Division of Viral Diseases, Pathogen Discovery	Mili Sheth et al
EPI_ISL_2018252	USA/AK-CDC-2-4307032/2021	2021-04-18	North America	USA	AK State Public Health Lab, State Health Department	Centers for Disease Control and Prevention Division of Viral Diseases, Pathogen Discovery	Mili Sheth et al
EPI_ISL_2018250	USA/AK-CDC-2-4307033/2021	2021-04-15	North America	USA	AK State Public Health Lab, State Health Department	Centers for Disease Control and Prevention Division of Viral Diseases, Pathogen Discovery	Mili Sheth et al
EPI_ISL_2018262	USA/AK-CDC-2-4307040/2021	2021-04-16	North America	USA	AK State Public Health Lab, State Health Department	Centers for Disease Control and Prevention Division of Viral Diseases, Pathogen Discovery	Mili Sheth et al
EPI_ISL_2018253	USA/AK-CDC-2-4307041/2021	2021-04-18	North America	USA	AK State Public Health Lab, State Health Department	Centers for Disease Control and Prevention Division of Viral Diseases, Pathogen Discovery	Mili Sheth et al
EPI_ISL_2018249	USA/AK-CDC-2-4307102/2021	2021-04-12	North America	USA	AK State Public Health Lab, State Health Department	Centers for Disease Control and Prevention Division of Viral Diseases, Pathogen Discovery	Mili Sheth et al
EPI_ISL_2229014	USA/AK-CDC-2-4356403/2021	2021-05-01	North America	USA	"AK State Public Health Lab, State Health Department"	Centers for Disease Control and Prevention Division of Viral Diseases, Pathogen Discovery	Mili Sheth et al
EPI_ISL_2229017	USA/AK-CDC-2-4356404/2021	2021-04-26	North America	USA	"AK State Public Health Lab, State Health Department"	Centers for Disease Control and Prevention Division of Viral Diseases, Pathogen Discovery	Mili Sheth et al
EPI_ISL_2229034	USA/AK-CDC-2-4356414/2021	2021-05-03	North America	USA	"AK State Public Health Lab, State Health Department"	Centers for Disease Control and Prevention Division of Viral Diseases, Pathogen Discovery	Mili Sheth et al
EPI_ISL_2229027	USA/AK-CDC-2-4356422/2021	2021-04-26	North America	USA	"AK State Public Health Lab, State Health Department"	Centers for Disease Control and Prevention Division of Viral Diseases, Pathogen Discovery	Mili Sheth et al
EPI_ISL_2229054	USA/AK-CDC-2-4356425/2021	2021-04-27	North America	USA	"AK State Public Health Lab, State Health Department"	Centers for Disease Control and Prevention Division of Viral Diseases, Pathogen Discovery	Mili Sheth et al
EPI_ISL_2229039	USA/AK-CDC-2-4356433/2021	2021-04-26	North America	USA	"AK State Public Health Lab, State Health Department"	Centers for Disease Control and Prevention Division of Viral Diseases, Pathogen Discovery	Mili Sheth et al
EPI_ISL_2229020	USA/AK-CDC-2-4356434/2021	2021-05-03	North America	USA	"AK State Public Health Lab, State Health Department"	Centers for Disease Control and Prevention Division of Viral Diseases, Pathogen Discovery	Mili Sheth et al
EPI_ISL_2229042	USA/AK-CDC-2-4356443/2021	2021-05-04	North America	USA	"AK State Public Health Lab, State Health Department"	Centers for Disease Control and Prevention Division of Viral Diseases, Pathogen Discovery	Mili Sheth et al
EPI_ISL_2229022	USA/AK-CDC-2-4356446/2021	2021-05-05	North America	USA	"AK State Public Health Lab, State Health Department"	Centers for Disease Control and Prevention Division of Viral Diseases, Pathogen Discovery	Mili Sheth et al
EPI_ISL_2229052	USA/AK-CDC-2-4356449/2021	2021-05-03	North America	USA	"AK State Public Health Lab, State Health Department"	Centers for Disease Control and Prevention Division of Viral Diseases, Pathogen Discovery	Mili Sheth et al
EPI_ISL_2229047	USA/AK-CDC-2-4356501/2021	2021-05-03	North America	USA	"AK State Public Health Lab, State Health Department"	Centers for Disease Control and Prevention Division of Viral Diseases, Pathogen Discovery	Mili Sheth et al
EPI_ISL_2229025	USA/AK-CDC-2-4356511/2021	2021-05-03	North America	USA	"AK State Public Health Lab, State Health Department"	Centers for Disease Control and Prevention Division of Viral Diseases, Pathogen Discovery	Mili Sheth et al
EPI_ISL_2229032	USA/AK-CDC-2-4356522/2021	2021-04-27	North America	USA	"AK State Public Health Lab, State Health Department"	Centers for Disease Control and Prevention Division of Viral Diseases, Pathogen Discovery	Mili Sheth et al
EPI_ISL_2229050	USA/AK-CDC-2-4356523/2021	2021-04-26	North America	USA	"AK State Public Health Lab, State Health Department"	Centers for Disease Control and Prevention Division of Viral Diseases, Pathogen Discovery	Mili Sheth et al
EPI_ISL_2229030	USA/AK-CDC-2-4356530/2021	2021-04-26	North America	USA	"AK State Public Health Lab, State Health Department"	Centers for Disease Control and Prevention Division of Viral Diseases, Pathogen Discovery	Mili Sheth et al
EPI_ISL_2229045	USA/AK-CDC-2-4356531/2021	2021-04-27	North America	USA	"AK State Public Health Lab, State Health Department"	Centers for Disease Control and Prevention Division of Viral Diseases, Pathogen Discovery	Mili Sheth et al
EPI_ISL_2229036	USA/AK-CDC-2-4356544/2021	2021-05-04	North America	USA	"AK State Public Health Lab, State Health Department"	Centers for Disease Control and Prevention Division of Viral Diseases, Pathogen Discovery	Mili Sheth et al
EPI_ISL_2451943	USA/AK-CDC-2-4449277/2021	2021-05-17	North America	USA	AK State Public Health Lab, State Health Department	Centers for Disease Control and Prevention Division of Viral Diseases, Pathogen Discovery	Mili Sheth et al
EPI_ISL_2451947	USA/AK-CDC-2-4449298/2021	2021-05-16	North America	USA	AK State Public Health Lab, State Health Department	Centers for Disease Control and Prevention Division of Viral Diseases, Pathogen Discovery	Mili Sheth et al
EPI_ISL_2451942	USA/AK-CDC-2-4449385/2021	2021-05-16	North America	USA	AK State Public Health Lab, State Health Department	Centers for Disease Control and Prevention Division of Viral Diseases, Pathogen Discovery	Mili Sheth et al
EPI_ISL_2451938	USA/AK-CDC-2-4449455/2021	2021-05-17	North America	USA	AK State Public Health Lab, State Health Department	Centers for Disease Control and Prevention Division of Viral Diseases, Pathogen Discovery	Mili Sheth et al
EPI_ISL_2451945	USA/AK-CDC-2-4449459/2021	2021-05-16	North America	USA	AK State Public Health Lab, State Health Department	Centers for Disease Control and Prevention Division of Viral Diseases, Pathogen Discovery	Mili Sheth et al
EPI_ISL_2451948	USA/AK-CDC-2-4449591/2021	2021-05-20	North America	USA	AK State Public Health Lab, State Health Department	Centers for Disease Control and Prevention Division of Viral Diseases, Pathogen Discovery	Mili Sheth et al
EPI_ISL_2451937	USA/AK-CDC-2-4449593/2021	2021-05-17	North America	USA	AK State Public Health Lab, State Health Department	Centers for Disease Control and Prevention Division of Viral Diseases, Pathogen Discovery	Mili Sheth et al
EPI_ISL_2451940	USA/AK-CDC-2-4449673/2021	2021-05-19	North America	USA	AK State Public Health Lab, State Health Department	Centers for Disease Control and Prevention Division of Viral Diseases, Pathogen Discovery	Mili Sheth et al
EPI_ISL_2689873	USA/AK-CDC-2-4504062/2021	2021-05-16	North America	USA	"AK State Public Health Lab, State Health Department"	Centers for Disease Control and Prevention Division of Viral Diseases, Pathogen Discovery	Mili Sheth et al
EPI_ISL_2689874	USA/AK-CDC-2-4504090/2021	2021-05-17	North America	USA	"AK State Public Health Lab, State Health Department"	Centers for Disease Control and Prevention Division of Viral Diseases, Pathogen Discovery	Mili Sheth et al
EPI_ISL_2689872	USA/AK-CDC-2-4504091/2021	2021-05-14	North America	USA	"AK State Public Health Lab, State Health Department"	Centers for Disease Control and Prevention Division of Viral Diseases, Pathogen Discovery	Mili Sheth et al
EPI_ISL_2689869	USA/AK-CDC-2-4504158/2021	2021-05-16	North America	USA	"AK State Public Health Lab, State Health Department"	Centers for Disease Control and Prevention Division of Viral Diseases, Pathogen Discovery	Mili Sheth et al
EPI_ISL_2689871	USA/AK-CDC-2-4504160/2021	2021-05-18	North America	USA	"AK State Public Health Lab, State Health Department"	Centers for Disease Control and Prevention Division of Viral Diseases, Pathogen Discovery	Mili Sheth et al
EPI_ISL_2689868	USA/AK-CDC-2-4504187/2021	2021-05-18	North America	USA	"AK State Public Health Lab, State Health Department"	Centers for Disease Control and Prevention Division of Viral Diseases, Pathogen Discovery	Mili Sheth et al
EPI_ISL_2689870	USA/AK-CDC-2-4504189/2021	2021-05-17	North America	USA	"AK State Public Health Lab, State Health Department"	Centers for Disease Control and Prevention Division of Viral Diseases, Pathogen Discovery	Mili Sheth et al
EPI_ISL_2787511	USA/AK-CDC-2-4523885/2021	2021-05-18	North America	USA	"AK State Public Health Lab, State Health Department"	Centers for Disease Control and Prevention Division of Viral Diseases, Pathogen Discovery	Mili Sheth et al
EPI_ISL_3947181	USA/AK-CDC-2-4813395/2021	2021-08-05	North America	USA	"AK State Public Health Lab, State Health Department"	Centers for Disease Control and Prevention Division of Viral Diseases, Pathogen Discovery	Mili Sheth et al
EPI_ISL_3947163	USA/AK-CDC-2-4813396/2021	2021-08-03	North America	USA	"AK State Public Health Lab, State Health Department"	Centers for Disease Control and Prevention Division of Viral Diseases, Pathogen Discovery	Mili Sheth et al
EPI_ISL_3947116	USA/AK-CDC-2-4813461/2021	2021-08-12	North America	USA	"AK State Public Health Lab, State Health Department"	Centers for Disease Control and Prevention Division of Viral Diseases, Pathogen Discovery	Mili Sheth et al
EPI_ISL_3947523	USA/AK-CDC-2-4813472/2021	2021-08-03	North America	USA	"AK State Public Health Lab, State Health Department"	Centers for Disease Control and Prevention Division of Viral Diseases, Pathogen Discovery	Mili Sheth et al
EPI_ISL_3947094	USA/AK-CDC-2-4813473/2021	2021-08-06	North America	USA	"AK State Public Health Lab, State Health Department"	Centers for Disease Control and Prevention Division of Viral Diseases, Pathogen Discovery	Mili Sheth et al
EPI_ISL_3947450	USA/AK-CDC-2-4813493/2021	2021-08-07	North America	USA	"AK State Public Health Lab, State Health Department"	Centers for Disease Control and Prevention Division of Viral Diseases, Pathogen Discovery	Mili Sheth et al
EPI_ISL_3947321	USA/AK-CDC-2-4813494/2021	2021-08-03	North America	USA	"AK State Public Health Lab, State Health Department"	Centers for Disease Control and Prevention Division of Viral Diseases, Pathogen Discovery	Mili Sheth et al
EPI_ISL_3947329	USA/AK-CDC-2-4813557/2021	2021-08-05	North America	USA	"AK State Public Health Lab, State Health Department"	Centers for Disease Control and Prevention Division of Viral Diseases, Pathogen Discovery	Mili Sheth et al
EPI_ISL_3947298	USA/AK-CDC-2-4813558/2021	2021-08-02	North America	USA	"AK State Public Health Lab, State Health Department"	Centers for Disease Control and Prevention Division of Viral Diseases, Pathogen Discovery	Mili Sheth et al
EPI_ISL_3947283	USA/AK-CDC-2-4813566/2021	2021-08-04	North America	USA	"AK State Public Health Lab, State Health Department"	Centers for Disease Control and Prevention Division of Viral Diseases, Pathogen Discovery	Mili Sheth et al
EPI_ISL_3947075	USA/AK-CDC-2-4813571/2021	2021-08-02	North America	USA	"AK State Public Health Lab, State Health Department"	Centers for Disease Control and Prevention Division of Viral Diseases, Pathogen Discovery	Mili Sheth et al
EPI_ISL_3947436	USA/AK-CDC-2-4813572/2021	2021-08-05	North America	USA	"AK State Public Health Lab, State Health Department"	Centers for Disease Control and Prevention Division of Viral Diseases, Pathogen Discovery	Mili Sheth et al
EPI_ISL_4212527	USA/AK-CDC-2-4849506/2021	2021-08-22	North America	USA	AK State Public Health Lab, State Health Department	Centers for Disease Control and Prevention Division of Viral Diseases, Pathogen Discovery	Mili Sheth et al
EPI_ISL_4201460	USA/AK-CDC-2-4849512/2021	2021-08-18	North America	USA	"AK State Public Health Lab, State Health Department"	Centers for Disease Control and Prevention Division of Viral Diseases, Pathogen Discovery	Mili Sheth et al
EPI_ISL_4201139	USA/AK-CDC-2-4849518/2021	2021-08-20	North America	USA	"AK State Public Health Lab, State Health Department"	Centers for Disease Control and Prevention Division of Viral Diseases, Pathogen Discovery	Mili Sheth et al
EPI_ISL_4201427	USA/AK-CDC-2-4849528/2021	2021-08-25	North America	USA	"AK State Public Health Lab, State Health Department"	Centers for Disease Control and Prevention Division of Viral Diseases, Pathogen Discovery	Mili Sheth et al
EPI_ISL_4201119	USA/AK-CDC-2-4849538/2021	2021-08-19	North America	USA	"AK State Public Health Lab, State Health Department"	Centers for Disease Control and Prevention Division of Viral Diseases, Pathogen Discovery	Mili Sheth et al
EPI_ISL_4201118	USA/AK-CDC-2-4849610/2021	2021-08-23	North America	USA	"AK State Public Health Lab, State Health Department"	Centers for Disease Control and Prevention Division of Viral Diseases, Pathogen Discovery	Mili Sheth et al
EPI_ISL_4201219	USA/AK-CDC-2-4849617/2021	2021-08-23	North America	USA	"AK State Public Health Lab, State Health Department"	Centers for Disease Control and Prevention Division of Viral Diseases, Pathogen Discovery	Mili Sheth et al
EPI_ISL_4201307	USA/AK-CDC-2-4849627/2021	2021-08-24	North America	USA	"AK State Public Health Lab, State Health Department"	Centers for Disease Control and Prevention Division of Viral Diseases, Pathogen Discovery	Mili Sheth et al
EPI_ISL_4201408	USA/AK-CDC-2-4849628/2021	2021-08-20	North America	USA	"AK State Public Health Lab, State Health Department"	Centers for Disease Control and Prevention Division of Viral Diseases, Pathogen Discovery	Mili Sheth et al
EPI_ISL_4201345	USA/AK-CDC-2-4849633/2021	2021-08-18	North America	USA	"AK State Public Health Lab, State Health Department"	Centers for Disease Control and Prevention Division of Viral Diseases, Pathogen Discovery	Mili Sheth et al
EPI_ISL_4201403	USA/AK-CDC-2-4849639/2021	2021-08-23	North America	USA	"AK State Public Health Lab, State Health Department"	Centers for Disease Control and Prevention Division of Viral Diseases, Pathogen Discovery	Mili Sheth et al
EPI_ISL_4539639	USA/AK-CDC-2-4912375/2021	2021-09-03	North America	USA	"AK State Public Health Lab, State Health Department"	Centers for Disease Control and Prevention Division of Viral Diseases, Pathogen Discovery	Mili Sheth et al
EPI_ISL_4539667	USA/AK-CDC-2-4912453/2021	2021-09-06	North America	USA	"AK State Public Health Lab, State Health Department"	Centers for Disease Control and Prevention Division of Viral Diseases, Pathogen Discovery	Mili Sheth et al
EPI_ISL_4539663	USA/AK-CDC-2-4912457/2021	2021-09-06	North America	USA	"AK State Public Health Lab, State Health Department"	Centers for Disease Control and Prevention Division of Viral Diseases, Pathogen Discovery	Mili Sheth et al
EPI_ISL_4539597	USA/AK-CDC-2-4912461/2021	2021-08-31	North America	USA	"AK State Public Health Lab, State Health Department"	Centers for Disease Control and Prevention Division of Viral Diseases, Pathogen Discovery	Mili Sheth et al
EPI_ISL_4539582	USA/AK-CDC-2-4912472/2021	2021-08-30	North America	USA	"AK State Public Health Lab, State Health Department"	Centers for Disease Control and Prevention Division of Viral Diseases, Pathogen Discovery	Mili Sheth et al
EPI_ISL_4539596	USA/AK-CDC-2-4912554/2021	2021-08-31	North America	USA	"AK State Public Health Lab, State Health Department"	Centers for Disease Control and Prevention Division of Viral Diseases, Pathogen Discovery	Mili Sheth et al
EPI_ISL_1550635	USA/AK-CDC-ASC210003733/2021	2021-03-11	North America	USA	Aegis Sciences Corporation	Centers for Disease Control and Prevention Division of Viral Diseases, Pathogen Discovery	Dakota Howard et al
EPI_ISL_1560222	USA/AK-CDC-ASC210005628/2021	2021-03-13	North America	USA	Aegis Sciences Corporation	Centers for Disease Control and Prevention Division of Viral Diseases, Pathogen Discovery	Dakota Howard et al
EPI_ISL_1688223	USA/AK-CDC-ASC210028278/2021	2021-03-28	North America	USA	Aegis Sciences Corporation	Centers for Disease Control and Prevention Division of Viral Diseases, Pathogen Discovery	Dakota Howard et al
EPI_ISL_1687563	USA/AK-CDC-ASC210028420/2021	2021-03-30	North America	USA	Aegis Sciences Corporation	Centers for Disease Control and Prevention Division of Viral Diseases, Pathogen Discovery	Dakota Howard et al
EPI_ISL_2150613	USA/AK-CDC-ASC210029183/2021	2021-04-20	North America	USA	Aegis Sciences Corporation	Centers for Disease Control and Prevention Division of Viral Diseases, Pathogen Discovery	Dakota Howard et al
EPI_ISL_2150961	USA/AK-CDC-ASC210030856/2021	2021-04-21	North America	USA	Aegis Sciences Corporation	Centers for Disease Control and Prevention Division of Viral Diseases, Pathogen Discovery	Dakota Howard et al
EPI_ISL_2148263	USA/AK-CDC-ASC210037582/2021	2021-04-29	North America	USA	Aegis Sciences Corporation	Centers for Disease Control and Prevention Division of Viral Diseases, Pathogen Discovery	Dakota Howard et al
EPI_ISL_1668068	USA/AK-CDC-ASC210039224/2021	2021-03-31	North America	USA	Aegis Sciences Corporation	Centers for Disease Control and Prevention Division of Viral Diseases, Pathogen Discovery	Dakota Howard et al
EPI_ISL_1668069	USA/AK-CDC-ASC210039226/2021	2021-03-31	North America	USA	Aegis Sciences Corporation	Centers for Disease Control and Prevention Division of Viral Diseases, Pathogen Discovery	Dakota Howard et al
EPI_ISL_1668072	USA/AK-CDC-ASC210039229/2021	2021-03-30	North America	USA	Aegis Sciences Corporation	Centers for Disease Control and Prevention Division of Viral Diseases, Pathogen Discovery	Dakota Howard et al
EPI_ISL_1835209	USA/AK-CDC-ASC210041459/2021	2021-04-01	North America	USA	Aegis Sciences Corporation	Centers for Disease Control and Prevention Division of Viral Diseases, Pathogen Discovery	Dakota Howard et al
EPI_ISL_1835210	USA/AK-CDC-ASC210041460/2021	2021-04-01	North America	USA	Aegis Sciences Corporation	Centers for Disease Control and Prevention Division of Viral Diseases, Pathogen Discovery	Dakota Howard et al
EPI_ISL_1737216	USA/AK-CDC-ASC210042064/2021	2021-04-01	North America	USA	Aegis Sciences Corporation	Centers for Disease Control and Prevention Division of Viral Diseases, Pathogen Discovery	Dakota Howard et al
EPI_ISL_1702140	USA/AK-CDC-ASC210046465/2021	2021-04-04	North America	USA	Aegis Sciences Corporation	Centers for Disease Control and Prevention Division of Viral Diseases, Pathogen Discovery	Dakota Howard et al
EPI_ISL_1837645	USA/AK-CDC-ASC210049382/2021	2021-04-05	North America	USA	Aegis Sciences Corporation	Centers for Disease Control and Prevention Division of Viral Diseases, Pathogen Discovery	Dakota Howard et al
EPI_ISL_1837646	USA/AK-CDC-ASC210049384/2021	2021-04-06	North America	USA	Aegis Sciences Corporation	Centers for Disease Control and Prevention Division of Viral Diseases, Pathogen Discovery	Dakota Howard et al
EPI_ISL_1835480	USA/AK-CDC-ASC210049916/2021	2021-04-07	North America	USA	Aegis Sciences Corporation	Centers for Disease Control and Prevention Division of Viral Diseases, Pathogen Discovery	Dakota Howard et al
EPI_ISL_1835481	USA/AK-CDC-ASC210049917/2021	2021-04-07	North America	USA	Aegis Sciences Corporation	Centers for Disease Control and Prevention Division of Viral Diseases, Pathogen Discovery	Dakota Howard et al
EPI_ISL_1838090	USA/AK-CDC-ASC210053157/2021	2021-04-07	North America	USA	Aegis Sciences Corporation	Centers for Disease Control and Prevention Division of Viral Diseases, Pathogen Discovery	Dakota Howard et al
EPI_ISL_2146300	USA/AK-CDC-ASC210059767/2021	2021-05-06	North America	USA	Aegis Sciences Corporation	Centers for Disease Control and Prevention Division of Viral Diseases, Pathogen Discovery	Dakota Howard et al
EPI_ISL_4361363	USA/AK-CDC-ASC210065587/2021	2021-05-19	North America	USA	Aegis Sciences Corporation	Centers for Disease Control and Prevention Division of Viral Diseases, Pathogen Discovery	Dakota Howard et al
EPI_ISL_2370048	USA/AK-CDC-ASC210065763/2021	2021-05-19	North America	USA	Aegis Sciences Corporation	Centers for Disease Control and Prevention Division of Viral Diseases, Pathogen Discovery	Dakota Howard et al
EPI_ISL_2202659	USA/AK-CDC-ASC210073436/2021	2021-04-15	North America	USA	Aegis Sciences Corporation	Centers for Disease Control and Prevention Division of Viral Diseases, Pathogen Discovery	Dakota Howard et al
EPI_ISL_2268080	USA/AK-CDC-ASC210073437/2021	2021-04-15	North America	USA	Aegis Sciences Corporation	Centers for Disease Control and Prevention Division of Viral Diseases, Pathogen Discovery	Dakota Howard et al
EPI_ISL_4401481	USA/AK-CDC-ASC210096523/2021	2021-08-23	North America	USA	Aegis Sciences Corporation	Centers for Disease Control and Prevention Division of Viral Diseases, Pathogen Discovery	Dakota Howard et al
EPI_ISL_4401486	USA/AK-CDC-ASC210096525/2021	2021-08-23	North America	USA	Aegis Sciences Corporation	Centers for Disease Control and Prevention Division of Viral Diseases, Pathogen Discovery	Dakota Howard et al
EPI_ISL_4401488	USA/AK-CDC-ASC210096526/2021	2021-08-23	North America	USA	Aegis Sciences Corporation	Centers for Disease Control and Prevention Division of Viral Diseases, Pathogen Discovery	Dakota Howard et al
EPI_ISL_4401591	USA/AK-CDC-ASC210096626/2021	2021-08-31	North America	USA	Aegis Sciences Corporation	Centers for Disease Control and Prevention Division of Viral Diseases, Pathogen Discovery	Dakota Howard et al
EPI_ISL_2528030	USA/AK-CDC-ASC210106954/2021	2021-06-02	North America	USA	Aegis Sciences Corporation	Centers for Disease Control and Prevention Division of Viral Diseases, Pathogen Discovery	Dakota Howard et al
EPI_ISL_4397959	USA/AK-CDC-ASC210118074/2021	2021-08-16	North America	USA	Aegis Sciences Corporation	Centers for Disease Control and Prevention Division of Viral Diseases, Pathogen Discovery	Dakota Howard et al
EPI_ISL_4397964	USA/AK-CDC-ASC210118079/2021	2021-08-13	North America	USA	Aegis Sciences Corporation	Centers for Disease Control and Prevention Division of Viral Diseases, Pathogen Discovery	Dakota Howard et al
EPI_ISL_4909614	USA/AK-CDC-ASC210128909/2021	2021-09-02	North America	USA	Aegis Sciences Corporation	Centers for Disease Control and Prevention Division of Viral Diseases, Pathogen Discovery	Dakota Howard et al
EPI_ISL_4909619	USA/AK-CDC-ASC210128911/2021	2021-09-02	North America	USA	Aegis Sciences Corporation	Centers for Disease Control and Prevention Division of Viral Diseases, Pathogen Discovery	Dakota Howard et al
EPI_ISL_4495785	USA/AK-CDC-ASC210133397/2021	2021-09-03	North America	USA	Aegis Sciences Corporation	Centers for Disease Control and Prevention Division of Viral Diseases, Pathogen Discovery	Dakota Howard et al
EPI_ISL_4495786	USA/AK-CDC-ASC210133398/2021	2021-09-03	North America	USA	Aegis Sciences Corporation	Centers for Disease Control and Prevention Division of Viral Diseases, Pathogen Discovery	Dakota Howard et al
EPI_ISL_4536413	USA/AK-CDC-ASC210143126/2021	2021-09-10	North America	USA	Aegis Sciences Corporation	Centers for Disease Control and Prevention Division of Viral Diseases, Pathogen Discovery	Dakota Howard et al
EPI_ISL_3321774	USA/AK-CDC-ASC210157044/2021	2021-07-15	North America	USA	Aegis Sciences Corporation	Centers for Disease Control and Prevention Division of Viral Diseases, Pathogen Discovery	Dakota Howard et al
EPI_ISL_3323815	USA/AK-CDC-ASC210157571/2021	2021-07-15	North America	USA	Aegis Sciences Corporation	Centers for Disease Control and Prevention Division of Viral Diseases, Pathogen Discovery	Dakota Howard et al
EPI_ISL_4540078	USA/AK-CDC-ASC210180573/2021	2021-08-29	North America	USA	Aegis Sciences Corporation	Centers for Disease Control and Prevention Division of Viral Diseases, Pathogen Discovery	Dakota Howard et al
EPI_ISL_4554053	USA/AK-CDC-ASC210182192/2021	2021-08-30	North America	USA	Aegis Sciences Corporation	Centers for Disease Control and Prevention Division of Viral Diseases, Pathogen Discovery	Dakota Howard et al
EPI_ISL_4554055	USA/AK-CDC-ASC210182193/2021	2021-08-30	North America	USA	Aegis Sciences Corporation	Centers for Disease Control and Prevention Division of Viral Diseases, Pathogen Discovery	Dakota Howard et al
EPI_ISL_4059205	USA/AK-CDC-ASC210184571/2021	2021-08-05	North America	USA	Aegis Sciences Corporation	Centers for Disease Control and Prevention Division of Viral Diseases, Pathogen Discovery	Dakota Howard et al
EPI_ISL_3846636	USA/AK-CDC-ASC210202999/2021	2021-07-29	North America	USA	Aegis Sciences Corporation	Centers for Disease Control and Prevention Division of Viral Diseases, Pathogen Discovery	Dakota Howard et al
EPI_ISL_3847669	USA/AK-CDC-ASC210203194/2021	2021-07-29	North America	USA	Aegis Sciences Corporation	Centers for Disease Control and Prevention Division of Viral Diseases, Pathogen Discovery	Dakota Howard et al
EPI_ISL_3845509	USA/AK-CDC-ASC210232249/2021	2021-07-26	North America	USA	Aegis Sciences Corporation	Centers for Disease Control and Prevention Division of Viral Diseases, Pathogen Discovery	Dakota Howard et al
EPI_ISL_3845539	USA/AK-CDC-ASC210232263/2021	2021-07-28	North America	USA	Aegis Sciences Corporation	Centers for Disease Control and Prevention Division of Viral Diseases, Pathogen Discovery	Dakota Howard et al
EPI_ISL_3845583	USA/AK-CDC-ASC210232311/2021	2021-07-27	North America	USA	Aegis Sciences Corporation	Centers for Disease Control and Prevention Division of Viral Diseases, Pathogen Discovery	Dakota Howard et al
EPI_ISL_3845586	USA/AK-CDC-ASC210232314/2021	2021-07-27	North America	USA	Aegis Sciences Corporation	Centers for Disease Control and Prevention Division of Viral Diseases, Pathogen Discovery	Dakota Howard et al
EPI_ISL_3845588	USA/AK-CDC-ASC210232317/2021	2021-07-27	North America	USA	Aegis Sciences Corporation	Centers for Disease Control and Prevention Division of Viral Diseases, Pathogen Discovery	Dakota Howard et al
EPI_ISL_3857701	USA/AK-CDC-ASC210269026/2021	2021-08-02	North America	USA	Aegis Sciences Corporation	Centers for Disease Control and Prevention Division of Viral Diseases, Pathogen Discovery	Dakota Howard et al
EPI_ISL_3857978	USA/AK-CDC-ASC210272753/2021	2021-08-03	North America	USA	Aegis Sciences Corporation	Centers for Disease Control and Prevention Division of Viral Diseases, Pathogen Discovery	Dakota Howard et al
EPI_ISL_3857904	USA/AK-CDC-ASC210274937/2021	2021-08-04	North America	USA	Aegis Sciences Corporation	Centers for Disease Control and Prevention Division of Viral Diseases, Pathogen Discovery	Dakota Howard et al
EPI_ISL_4057169	USA/AK-CDC-ASC210275558/2021	2021-08-05	North America	USA	Aegis Sciences Corporation	Centers for Disease Control and Prevention Division of Viral Diseases, Pathogen Discovery	Dakota Howard et al
EPI_ISL_4057828	USA/AK-CDC-ASC210277430/2021	2021-08-04	North America	USA	Aegis Sciences Corporation	Centers for Disease Control and Prevention Division of Viral Diseases, Pathogen Discovery	Dakota Howard et al
EPI_ISL_4057829	USA/AK-CDC-ASC210277432/2021	2021-08-04	North America	USA	Aegis Sciences Corporation	Centers for Disease Control and Prevention Division of Viral Diseases, Pathogen Discovery	Dakota Howard et al
EPI_ISL_4057831	USA/AK-CDC-ASC210277434/2021	2021-08-04	North America	USA	Aegis Sciences Corporation	Centers for Disease Control and Prevention Division of Viral Diseases, Pathogen Discovery	Dakota Howard et al
EPI_ISL_2785924	USA/AK-CDC-FG-038624/2021	2021-06-24	North America	USA	Fulgent Genetics	Centers for Disease Control and Prevention Division of Viral Diseases, Pathogen Discovery	Dakota Howard et al
EPI_ISL_3523318	USA/AK-CDC-FG-067530/2021	2021-08-02	North America	USA	Fulgent Genetics	Centers for Disease Control and Prevention Division of Viral Diseases, Pathogen Discovery	Dakota Howard et al
EPI_ISL_3608543	USA/AK-CDC-FG-071924/2021	2021-08-05	North America	USA	Fulgent Genetics	Centers for Disease Control and Prevention Division of Viral Diseases, Pathogen Discovery	Dakota Howard et al
EPI_ISL_4637372	USA/AK-CDC-FG-132372/2021	2021-09-20	North America	USA	Fulgent Genetics	Centers for Disease Control and Prevention Division of Viral Diseases, Pathogen Discovery	Dakota Howard et al
EPI_ISL_1796050	USA/AK-CDC-IBX785023940557/2021	2021-04-06	North America	USA	Infinity Biologix	Centers for Disease Control and Prevention Division of Viral Diseases, Pathogen Discovery	Dakota Howard et al
EPI_ISL_1038553	USA/AK-CDC-LC0011667/2021	2021-01-29	North America	USA	Laboratory Corporation of America	Respiratory Viruses Branch, Division of Viral Diseases, Centers for Disease Control and Prevention	Peter W. Cook et al
EPI_ISL_1799072	USA/AK-CDC-LC0044931/2021	2021-04-17	North America	USA	Laboratory Corporation of America	Centers for Disease Control and Prevention Division of Viral Diseases, Pathogen Discovery	Dakota Howard et al
EPI_ISL_2480855	USA/AK-CDC-LC0066441/2021	2021-05-24	North America	USA	Laboratory Corporation of America	Centers for Disease Control and Prevention Division of Viral Diseases, Pathogen Discovery	Dakota Howard et al
EPI_ISL_3017837	USA/AK-CDC-LC0091083/2021	2021-06-15	North America	USA	Laboratory Corporation of America	Centers for Disease Control and Prevention Division of Viral Diseases, Pathogen Discovery	Dakota Howard et al
EPI_ISL_3016800	USA/AK-CDC-LC0091807/2021	2021-07-01	North America	USA	Laboratory Corporation of America	Centers for Disease Control and Prevention Division of Viral Diseases, Pathogen Discovery	Dakota Howard et al
EPI_ISL_3113412	USA/AK-CDC-LC0096584/2021	2021-07-05	North America	USA	Laboratory Corporation of America	Centers for Disease Control and Prevention Division of Viral Diseases, Pathogen Discovery	Dakota Howard et al
EPI_ISL_3113756	USA/AK-CDC-LC0097292/2021	2021-07-11	North America	USA	Laboratory Corporation of America	Centers for Disease Control and Prevention Division of Viral Diseases, Pathogen Discovery	Dakota Howard et al
EPI_ISL_3326265	USA/AK-CDC-LC0101129/2021	2021-07-17	North America	USA	Laboratory Corporation of America	Centers for Disease Control and Prevention Division of Viral Diseases, Pathogen Discovery	Dakota Howard et al
EPI_ISL_3326163	USA/AK-CDC-LC0101141/2021	2021-07-13	North America	USA	Laboratory Corporation of America	Centers for Disease Control and Prevention Division of Viral Diseases, Pathogen Discovery	Dakota Howard et al
EPI_ISL_3326169	USA/AK-CDC-LC0101142/2021	2021-07-14	North America	USA	Laboratory Corporation of America	Centers for Disease Control and Prevention Division of Viral Diseases, Pathogen Discovery	Dakota Howard et al
EPI_ISL_3326176	USA/AK-CDC-LC0101189/2021	2021-07-15	North America	USA	Laboratory Corporation of America	Centers for Disease Control and Prevention Division of Viral Diseases, Pathogen Discovery	Dakota Howard et al
EPI_ISL_3325406	USA/AK-CDC-LC0101198/2021	2021-07-15	North America	USA	Laboratory Corporation of America	Centers for Disease Control and Prevention Division of Viral Diseases, Pathogen Discovery	Dakota Howard et al
EPI_ISL_3520382	USA/AK-CDC-LC0153892/2021	2021-07-30	North America	USA	Laboratory Corporation of America	Centers for Disease Control and Prevention Division of Viral Diseases, Pathogen Discovery	Dakota Howard et al
EPI_ISL_3687134	USA/AK-CDC-LC0168029/2021	2021-08-07	North America	USA	Laboratory Corporation of America	Centers for Disease Control and Prevention Division of Viral Diseases, Pathogen Discovery	Dakota Howard et al
EPI_ISL_3687166	USA/AK-CDC-LC0168258/2021	2021-08-08	North America	USA	Laboratory Corporation of America	Centers for Disease Control and Prevention Division of Viral Diseases, Pathogen Discovery	Dakota Howard et al
EPI_ISL_3687129	USA/AK-CDC-LC0168295/2021	2021-08-07	North America	USA	Laboratory Corporation of America	Centers for Disease Control and Prevention Division of Viral Diseases, Pathogen Discovery	Dakota Howard et al
EPI_ISL_3686746	USA/AK-CDC-LC0169346/2021	2021-08-06	North America	USA	Laboratory Corporation of America	Centers for Disease Control and Prevention Division of Viral Diseases, Pathogen Discovery	Dakota Howard et al
EPI_ISL_3687643	USA/AK-CDC-LC0173302/2021	2021-07-23	North America	USA	Laboratory Corporation of America	Centers for Disease Control and Prevention Division of Viral Diseases, Pathogen Discovery	Dakota Howard et al
EPI_ISL_3687631	USA/AK-CDC-LC0173303/2021	2021-07-20	North America	USA	Laboratory Corporation of America	Centers for Disease Control and Prevention Division of Viral Diseases, Pathogen Discovery	Dakota Howard et al
EPI_ISL_3688165	USA/AK-CDC-LC0173924/2021	2021-08-01	North America	USA	Laboratory Corporation of America	Centers for Disease Control and Prevention Division of Viral Diseases, Pathogen Discovery	Dakota Howard et al
EPI_ISL_3749978	USA/AK-CDC-LC0182524/2021	2021-08-07	North America	USA	Laboratory Corporation of America	Centers for Disease Control and Prevention Division of Viral Diseases, Pathogen Discovery	Dakota Howard et al
EPI_ISL_4152815	USA/AK-CDC-LC0202255/2021	2021-08-05	North America	USA	Laboratory Corporation of America	Centers for Disease Control and Prevention Division of Viral Diseases, Pathogen Discovery	Dakota Howard et al
EPI_ISL_4152816	USA/AK-CDC-LC0202260/2021	2021-08-05	North America	USA	Laboratory Corporation of America	Centers for Disease Control and Prevention Division of Viral Diseases, Pathogen Discovery	Dakota Howard et al
EPI_ISL_4152814	USA/AK-CDC-LC0202261/2021	2021-08-05	North America	USA	Laboratory Corporation of America	Centers for Disease Control and Prevention Division of Viral Diseases, Pathogen Discovery	Dakota Howard et al
EPI_ISL_4166123	USA/AK-CDC-LC0213560/2021	2021-08-04	North America	USA	Laboratory Corporation of America	Centers for Disease Control and Prevention Division of Viral Diseases, Pathogen Discovery	Dakota Howard et al
EPI_ISL_4179976	USA/AK-CDC-LC0231590/2021	2021-08-16	North America	USA	Laboratory Corporation of America	Centers for Disease Control and Prevention Division of Viral Diseases, Pathogen Discovery	Dakota Howard et al
EPI_ISL_4179981	USA/AK-CDC-LC0231591/2021	2021-08-16	North America	USA	Laboratory Corporation of America	Centers for Disease Control and Prevention Division of Viral Diseases, Pathogen Discovery	Dakota Howard et al
EPI_ISL_4179974	USA/AK-CDC-LC0231592/2021	2021-08-16	North America	USA	Laboratory Corporation of America	Centers for Disease Control and Prevention Division of Viral Diseases, Pathogen Discovery	Dakota Howard et al
EPI_ISL_4179988	USA/AK-CDC-LC0231594/2021	2021-08-14	North America	USA	Laboratory Corporation of America	Centers for Disease Control and Prevention Division of Viral Diseases, Pathogen Discovery	Dakota Howard et al
EPI_ISL_4179983	USA/AK-CDC-LC0231690/2021	2021-08-16	North America	USA	Laboratory Corporation of America	Centers for Disease Control and Prevention Division of Viral Diseases, Pathogen Discovery	Dakota Howard et al
EPI_ISL_4179985	USA/AK-CDC-LC0231691/2021	2021-08-16	North America	USA	Laboratory Corporation of America	Centers for Disease Control and Prevention Division of Viral Diseases, Pathogen Discovery	Dakota Howard et al
EPI_ISL_4179973	USA/AK-CDC-LC0231692/2021	2021-08-15	North America	USA	Laboratory Corporation of America	Centers for Disease Control and Prevention Division of Viral Diseases, Pathogen Discovery	Dakota Howard et al
EPI_ISL_4179979	USA/AK-CDC-LC0231719/2021	2021-08-16	North America	USA	Laboratory Corporation of America	Centers for Disease Control and Prevention Division of Viral Diseases, Pathogen Discovery	Dakota Howard et al
EPI_ISL_4180442	USA/AK-CDC-LC0231794/2021	2021-08-22	North America	USA	Laboratory Corporation of America	Centers for Disease Control and Prevention Division of Viral Diseases, Pathogen Discovery	Dakota Howard et al
EPI_ISL_4180444	USA/AK-CDC-LC0232177/2021	2021-08-22	North America	USA	Laboratory Corporation of America	Centers for Disease Control and Prevention Division of Viral Diseases, Pathogen Discovery	Dakota Howard et al
EPI_ISL_4180944	USA/AK-CDC-LC0232427/2021	2021-08-19	North America	USA	Laboratory Corporation of America	Centers for Disease Control and Prevention Division of Viral Diseases, Pathogen Discovery	Dakota Howard et al
EPI_ISL_4180946	USA/AK-CDC-LC0232430/2021	2021-08-19	North America	USA	Laboratory Corporation of America	Centers for Disease Control and Prevention Division of Viral Diseases, Pathogen Discovery	Dakota Howard et al
EPI_ISL_4181724	USA/AK-CDC-LC0233274/2021	2021-08-18	North America	USA	Laboratory Corporation of America	Centers for Disease Control and Prevention Division of Viral Diseases, Pathogen Discovery	Dakota Howard et al
EPI_ISL_4181773	USA/AK-CDC-LC0233275/2021	2021-08-18	North America	USA	Laboratory Corporation of America	Centers for Disease Control and Prevention Division of Viral Diseases, Pathogen Discovery	Dakota Howard et al
EPI_ISL_4181535	USA/AK-CDC-LC0233278/2021	2021-08-17	North America	USA	Laboratory Corporation of America	Centers for Disease Control and Prevention Division of Viral Diseases, Pathogen Discovery	Dakota Howard et al
EPI_ISL_4181726	USA/AK-CDC-LC0233281/2021	2021-08-17	North America	USA	Laboratory Corporation of America	Centers for Disease Control and Prevention Division of Viral Diseases, Pathogen Discovery	Dakota Howard et al
EPI_ISL_4476589	USA/AK-CDC-LC0263537/2021	2021-08-26	North America	USA	Laboratory Corporation of America	Centers for Disease Control and Prevention Division of Viral Diseases, Pathogen Discovery	Dakota Howard et al
EPI_ISL_4476594	USA/AK-CDC-LC0263538/2021	2021-08-26	North America	USA	Laboratory Corporation of America	Centers for Disease Control and Prevention Division of Viral Diseases, Pathogen Discovery	Dakota Howard et al
EPI_ISL_4476647	USA/AK-CDC-LC0263540/2021	2021-08-26	North America	USA	Laboratory Corporation of America	Centers for Disease Control and Prevention Division of Viral Diseases, Pathogen Discovery	Dakota Howard et al
EPI_ISL_4475964	USA/AK-CDC-LC0263541/2021	2021-08-24	North America	USA	Laboratory Corporation of America	Centers for Disease Control and Prevention Division of Viral Diseases, Pathogen Discovery	Dakota Howard et al
EPI_ISL_4475974	USA/AK-CDC-LC0263570/2021	2021-08-24	North America	USA	Laboratory Corporation of America	Centers for Disease Control and Prevention Division of Viral Diseases, Pathogen Discovery	Dakota Howard et al
EPI_ISL_4476021	USA/AK-CDC-LC0263572/2021	2021-08-24	North America	USA	Laboratory Corporation of America	Centers for Disease Control and Prevention Division of Viral Diseases, Pathogen Discovery	Dakota Howard et al
EPI_ISL_4476025	USA/AK-CDC-LC0263579/2021	2021-08-24	North America	USA	Laboratory Corporation of America	Centers for Disease Control and Prevention Division of Viral Diseases, Pathogen Discovery	Dakota Howard et al
EPI_ISL_4476163	USA/AK-CDC-LC0263686/2021	2021-08-25	North America	USA	Laboratory Corporation of America	Centers for Disease Control and Prevention Division of Viral Diseases, Pathogen Discovery	Dakota Howard et al
EPI_ISL_4477397	USA/AK-CDC-LC0265330/2021	2021-08-30	North America	USA	Laboratory Corporation of America	Centers for Disease Control and Prevention Division of Viral Diseases, Pathogen Discovery	Dakota Howard et al
EPI_ISL_4477306	USA/AK-CDC-LC0265332/2021	2021-08-30	North America	USA	Laboratory Corporation of America	Centers for Disease Control and Prevention Division of Viral Diseases, Pathogen Discovery	Dakota Howard et al
EPI_ISL_4478810	USA/AK-CDC-LC0265414/2021	2021-09-01	North America	USA	Laboratory Corporation of America	Centers for Disease Control and Prevention Division of Viral Diseases, Pathogen Discovery	Dakota Howard et al
EPI_ISL_4478883	USA/AK-CDC-LC0265415/2021	2021-09-01	North America	USA	Laboratory Corporation of America	Centers for Disease Control and Prevention Division of Viral Diseases, Pathogen Discovery	Dakota Howard et al
EPI_ISL_4477085	USA/AK-CDC-LC0265418/2021	2021-08-29	North America	USA	Laboratory Corporation of America	Centers for Disease Control and Prevention Division of Viral Diseases, Pathogen Discovery	Dakota Howard et al
EPI_ISL_4477042	USA/AK-CDC-LC0265419/2021	2021-08-29	North America	USA	Laboratory Corporation of America	Centers for Disease Control and Prevention Division of Viral Diseases, Pathogen Discovery	Dakota Howard et al
EPI_ISL_4476927	USA/AK-CDC-LC0265420/2021	2021-08-28	North America	USA	Laboratory Corporation of America	Centers for Disease Control and Prevention Division of Viral Diseases, Pathogen Discovery	Dakota Howard et al
EPI_ISL_4476954	USA/AK-CDC-LC0265422/2021	2021-08-28	North America	USA	Laboratory Corporation of America	Centers for Disease Control and Prevention Division of Viral Diseases, Pathogen Discovery	Dakota Howard et al
EPI_ISL_4476924	USA/AK-CDC-LC0265423/2021	2021-08-28	North America	USA	Laboratory Corporation of America	Centers for Disease Control and Prevention Division of Viral Diseases, Pathogen Discovery	Dakota Howard et al
EPI_ISL_4477278	USA/AK-CDC-LC0265437/2021	2021-08-30	North America	USA	Laboratory Corporation of America	Centers for Disease Control and Prevention Division of Viral Diseases, Pathogen Discovery	Dakota Howard et al
EPI_ISL_4477269	USA/AK-CDC-LC0265438/2021	2021-08-30	North America	USA	Laboratory Corporation of America	Centers for Disease Control and Prevention Division of Viral Diseases, Pathogen Discovery	Dakota Howard et al
EPI_ISL_4478098	USA/AK-CDC-LC0265450/2021	2021-08-31	North America	USA	Laboratory Corporation of America	Centers for Disease Control and Prevention Division of Viral Diseases, Pathogen Discovery	Dakota Howard et al
EPI_ISL_4477282	USA/AK-CDC-LC0265454/2021	2021-08-30	North America	USA	Laboratory Corporation of America	Centers for Disease Control and Prevention Division of Viral Diseases, Pathogen Discovery	Dakota Howard et al
EPI_ISL_4477273	USA/AK-CDC-LC0265476/2021	2021-08-30	North America	USA	Laboratory Corporation of America	Centers for Disease Control and Prevention Division of Viral Diseases, Pathogen Discovery	Dakota Howard et al
EPI_ISL_4477245	USA/AK-CDC-LC0265490/2021	2021-08-30	North America	USA	Laboratory Corporation of America	Centers for Disease Control and Prevention Division of Viral Diseases, Pathogen Discovery	Dakota Howard et al
EPI_ISL_4477286	USA/AK-CDC-LC0265491/2021	2021-08-30	North America	USA	Laboratory Corporation of America	Centers for Disease Control and Prevention Division of Viral Diseases, Pathogen Discovery	Dakota Howard et al
EPI_ISL_4478038	USA/AK-CDC-LC0265503/2021	2021-08-31	North America	USA	Laboratory Corporation of America	Centers for Disease Control and Prevention Division of Viral Diseases, Pathogen Discovery	Dakota Howard et al
EPI_ISL_4477324	USA/AK-CDC-LC0265518/2021	2021-08-30	North America	USA	Laboratory Corporation of America	Centers for Disease Control and Prevention Division of Viral Diseases, Pathogen Discovery	Dakota Howard et al
EPI_ISL_4477066	USA/AK-CDC-LC0265653/2021	2021-08-29	North America	USA	Laboratory Corporation of America	Centers for Disease Control and Prevention Division of Viral Diseases, Pathogen Discovery	Dakota Howard et al
EPI_ISL_4477265	USA/AK-CDC-LC0265771/2021	2021-08-30	North America	USA	Laboratory Corporation of America	Centers for Disease Control and Prevention Division of Viral Diseases, Pathogen Discovery	Dakota Howard et al
EPI_ISL_4477261	USA/AK-CDC-LC0265825/2021	2021-08-30	North America	USA	Laboratory Corporation of America	Centers for Disease Control and Prevention Division of Viral Diseases, Pathogen Discovery	Dakota Howard et al
EPI_ISL_4477320	USA/AK-CDC-LC0265826/2021	2021-08-30	North America	USA	Laboratory Corporation of America	Centers for Disease Control and Prevention Division of Viral Diseases, Pathogen Discovery	Dakota Howard et al
EPI_ISL_4476518	USA/AK-CDC-LC0266599/2021	2021-08-25	North America	USA	Laboratory Corporation of America	Centers for Disease Control and Prevention Division of Viral Diseases, Pathogen Discovery	Dakota Howard et al
EPI_ISL_4476491	USA/AK-CDC-LC0266602/2021	2021-08-25	North America	USA	Laboratory Corporation of America	Centers for Disease Control and Prevention Division of Viral Diseases, Pathogen Discovery	Dakota Howard et al
EPI_ISL_4476659	USA/AK-CDC-LC0266612/2021	2021-08-26	North America	USA	Laboratory Corporation of America	Centers for Disease Control and Prevention Division of Viral Diseases, Pathogen Discovery	Dakota Howard et al
EPI_ISL_4537963	USA/AK-CDC-LC0268533/2021	2021-08-31	North America	USA	Laboratory Corporation of America	Centers for Disease Control and Prevention Division of Viral Diseases, Pathogen Discovery	Dakota Howard et al
EPI_ISL_4538951	USA/AK-CDC-LC0269677/2021	2021-09-01	North America	USA	Laboratory Corporation of America	Centers for Disease Control and Prevention Division of Viral Diseases, Pathogen Discovery	Dakota Howard et al
EPI_ISL_4538989	USA/AK-CDC-LC0269957/2021	2021-09-02	North America	USA	Laboratory Corporation of America	Centers for Disease Control and Prevention Division of Viral Diseases, Pathogen Discovery	Dakota Howard et al
EPI_ISL_4539057	USA/AK-CDC-LC0269958/2021	2021-09-02	North America	USA	Laboratory Corporation of America	Centers for Disease Control and Prevention Division of Viral Diseases, Pathogen Discovery	Dakota Howard et al
EPI_ISL_4538991	USA/AK-CDC-LC0269959/2021	2021-09-01	North America	USA	Laboratory Corporation of America	Centers for Disease Control and Prevention Division of Viral Diseases, Pathogen Discovery	Dakota Howard et al
EPI_ISL_4538990	USA/AK-CDC-LC0269960/2021	2021-09-01	North America	USA	Laboratory Corporation of America	Centers for Disease Control and Prevention Division of Viral Diseases, Pathogen Discovery	Dakota Howard et al
EPI_ISL_4538993	USA/AK-CDC-LC0269965/2021	2021-09-01	North America	USA	Laboratory Corporation of America	Centers for Disease Control and Prevention Division of Viral Diseases, Pathogen Discovery	Dakota Howard et al
EPI_ISL_4538994	USA/AK-CDC-LC0269967/2021	2021-09-01	North America	USA	Laboratory Corporation of America	Centers for Disease Control and Prevention Division of Viral Diseases, Pathogen Discovery	Dakota Howard et al
EPI_ISL_4538995	USA/AK-CDC-LC0269968/2021	2021-09-01	North America	USA	Laboratory Corporation of America	Centers for Disease Control and Prevention Division of Viral Diseases, Pathogen Discovery	Dakota Howard et al
EPI_ISL_4538861	USA/AK-CDC-LC0270005/2021	2021-08-31	North America	USA	Laboratory Corporation of America	Centers for Disease Control and Prevention Division of Viral Diseases, Pathogen Discovery	Dakota Howard et al
EPI_ISL_4539129	USA/AK-CDC-LC0270075/2021	2021-09-05	North America	USA	Laboratory Corporation of America	Centers for Disease Control and Prevention Division of Viral Diseases, Pathogen Discovery	Dakota Howard et al
EPI_ISL_4539443	USA/AK-CDC-LC0270660/2021	2021-09-07	North America	USA	Laboratory Corporation of America	Centers for Disease Control and Prevention Division of Viral Diseases, Pathogen Discovery	Dakota Howard et al
EPI_ISL_4539441	USA/AK-CDC-LC0270661/2021	2021-09-07	North America	USA	Laboratory Corporation of America	Centers for Disease Control and Prevention Division of Viral Diseases, Pathogen Discovery	Dakota Howard et al
EPI_ISL_4539447	USA/AK-CDC-LC0270662/2021	2021-09-07	North America	USA	Laboratory Corporation of America	Centers for Disease Control and Prevention Division of Viral Diseases, Pathogen Discovery	Dakota Howard et al
EPI_ISL_4539440	USA/AK-CDC-LC0270663/2021	2021-09-07	North America	USA	Laboratory Corporation of America	Centers for Disease Control and Prevention Division of Viral Diseases, Pathogen Discovery	Dakota Howard et al
EPI_ISL_4539442	USA/AK-CDC-LC0270900/2021	2021-09-07	North America	USA	Laboratory Corporation of America	Centers for Disease Control and Prevention Division of Viral Diseases, Pathogen Discovery	Dakota Howard et al
EPI_ISL_4538147	USA/AK-CDC-LC0271747/2021	2021-08-28	North America	USA	Laboratory Corporation of America	Centers for Disease Control and Prevention Division of Viral Diseases, Pathogen Discovery	Dakota Howard et al
EPI_ISL_4538191	USA/AK-CDC-LC0271762/2021	2021-08-29	North America	USA	Laboratory Corporation of America	Centers for Disease Control and Prevention Division of Viral Diseases, Pathogen Discovery	Dakota Howard et al
EPI_ISL_4538159	USA/AK-CDC-LC0271775/2021	2021-08-27	North America	USA	Laboratory Corporation of America	Centers for Disease Control and Prevention Division of Viral Diseases, Pathogen Discovery	Dakota Howard et al
EPI_ISL_4538158	USA/AK-CDC-LC0271779/2021	2021-08-27	North America	USA	Laboratory Corporation of America	Centers for Disease Control and Prevention Division of Viral Diseases, Pathogen Discovery	Dakota Howard et al
EPI_ISL_4538145	USA/AK-CDC-LC0271802/2021	2021-08-28	North America	USA	Laboratory Corporation of America	Centers for Disease Control and Prevention Division of Viral Diseases, Pathogen Discovery	Dakota Howard et al
EPI_ISL_4538160	USA/AK-CDC-LC0271815/2021	2021-08-27	North America	USA	Laboratory Corporation of America	Centers for Disease Control and Prevention Division of Viral Diseases, Pathogen Discovery	Dakota Howard et al
EPI_ISL_4811881	USA/AK-CDC-LC0275297/2021	2021-09-06	North America	USA	Laboratory Corporation of America	Centers for Disease Control and Prevention Division of Viral Diseases, Pathogen Discovery	Dakota Howard et al
EPI_ISL_4811880	USA/AK-CDC-LC0275298/2021	2021-09-06	North America	USA	Laboratory Corporation of America	Centers for Disease Control and Prevention Division of Viral Diseases, Pathogen Discovery	Dakota Howard et al
EPI_ISL_4813966	USA/AK-CDC-LC0275303/2021	2021-09-08	North America	USA	Laboratory Corporation of America	Centers for Disease Control and Prevention Division of Viral Diseases, Pathogen Discovery	Dakota Howard et al
EPI_ISL_4815325	USA/AK-CDC-LC0275363/2021	2021-09-10	North America	USA	Laboratory Corporation of America	Centers for Disease Control and Prevention Division of Viral Diseases, Pathogen Discovery	Dakota Howard et al
EPI_ISL_4813348	USA/AK-CDC-LC0275464/2021	2021-09-08	North America	USA	Laboratory Corporation of America	Centers for Disease Control and Prevention Division of Viral Diseases, Pathogen Discovery	Dakota Howard et al
EPI_ISL_4813333	USA/AK-CDC-LC0275465/2021	2021-09-08	North America	USA	Laboratory Corporation of America	Centers for Disease Control and Prevention Division of Viral Diseases, Pathogen Discovery	Dakota Howard et al
EPI_ISL_4813351	USA/AK-CDC-LC0275467/2021	2021-09-08	North America	USA	Laboratory Corporation of America	Centers for Disease Control and Prevention Division of Viral Diseases, Pathogen Discovery	Dakota Howard et al
EPI_ISL_4813354	USA/AK-CDC-LC0275469/2021	2021-09-08	North America	USA	Laboratory Corporation of America	Centers for Disease Control and Prevention Division of Viral Diseases, Pathogen Discovery	Dakota Howard et al
EPI_ISL_4813346	USA/AK-CDC-LC0275475/2021	2021-09-08	North America	USA	Laboratory Corporation of America	Centers for Disease Control and Prevention Division of Viral Diseases, Pathogen Discovery	Dakota Howard et al
EPI_ISL_4812411	USA/AK-CDC-LC0275478/2021	2021-09-07	North America	USA	Laboratory Corporation of America	Centers for Disease Control and Prevention Division of Viral Diseases, Pathogen Discovery	Dakota Howard et al
EPI_ISL_4812414	USA/AK-CDC-LC0275479/2021	2021-09-07	North America	USA	Laboratory Corporation of America	Centers for Disease Control and Prevention Division of Viral Diseases, Pathogen Discovery	Dakota Howard et al
EPI_ISL_4812501	USA/AK-CDC-LC0275527/2021	2021-09-07	North America	USA	Laboratory Corporation of America	Centers for Disease Control and Prevention Division of Viral Diseases, Pathogen Discovery	Dakota Howard et al
EPI_ISL_4811895	USA/AK-CDC-LC0275529/2021	2021-09-06	North America	USA	Laboratory Corporation of America	Centers for Disease Control and Prevention Division of Viral Diseases, Pathogen Discovery	Dakota Howard et al
EPI_ISL_4811861	USA/AK-CDC-LC0275530/2021	2021-09-06	North America	USA	Laboratory Corporation of America	Centers for Disease Control and Prevention Division of Viral Diseases, Pathogen Discovery	Dakota Howard et al
EPI_ISL_4812482	USA/AK-CDC-LC0275551/2021	2021-09-07	North America	USA	Laboratory Corporation of America	Centers for Disease Control and Prevention Division of Viral Diseases, Pathogen Discovery	Dakota Howard et al
EPI_ISL_4812481	USA/AK-CDC-LC0275552/2021	2021-09-07	North America	USA	Laboratory Corporation of America	Centers for Disease Control and Prevention Division of Viral Diseases, Pathogen Discovery	Dakota Howard et al
EPI_ISL_4812492	USA/AK-CDC-LC0275553/2021	2021-09-07	North America	USA	Laboratory Corporation of America	Centers for Disease Control and Prevention Division of Viral Diseases, Pathogen Discovery	Dakota Howard et al
EPI_ISL_4814844	USA/AK-CDC-LC0275659/2021	2021-09-09	North America	USA	Laboratory Corporation of America	Centers for Disease Control and Prevention Division of Viral Diseases, Pathogen Discovery	Dakota Howard et al
EPI_ISL_4813964	USA/AK-CDC-LC0275661/2021	2021-09-08	North America	USA	Laboratory Corporation of America	Centers for Disease Control and Prevention Division of Viral Diseases, Pathogen Discovery	Dakota Howard et al
EPI_ISL_4813347	USA/AK-CDC-LC0275726/2021	2021-09-08	North America	USA	Laboratory Corporation of America	Centers for Disease Control and Prevention Division of Viral Diseases, Pathogen Discovery	Dakota Howard et al
EPI_ISL_4813352	USA/AK-CDC-LC0275727/2021	2021-09-08	North America	USA	Laboratory Corporation of America	Centers for Disease Control and Prevention Division of Viral Diseases, Pathogen Discovery	Dakota Howard et al
EPI_ISL_4813345	USA/AK-CDC-LC0275729/2021	2021-09-08	North America	USA	Laboratory Corporation of America	Centers for Disease Control and Prevention Division of Viral Diseases, Pathogen Discovery	Dakota Howard et al
EPI_ISL_4812245	USA/AK-CDC-LC0276326/2021	2021-09-07	North America	USA	Laboratory Corporation of America	Centers for Disease Control and Prevention Division of Viral Diseases, Pathogen Discovery	Dakota Howard et al
EPI_ISL_4812247	USA/AK-CDC-LC0276327/2021	2021-09-07	North America	USA	Laboratory Corporation of America	Centers for Disease Control and Prevention Division of Viral Diseases, Pathogen Discovery	Dakota Howard et al
EPI_ISL_4812248	USA/AK-CDC-LC0276328/2021	2021-09-07	North America	USA	Laboratory Corporation of America	Centers for Disease Control and Prevention Division of Viral Diseases, Pathogen Discovery	Dakota Howard et al
EPI_ISL_4812244	USA/AK-CDC-LC0276330/2021	2021-09-07	North America	USA	Laboratory Corporation of America	Centers for Disease Control and Prevention Division of Viral Diseases, Pathogen Discovery	Dakota Howard et al
EPI_ISL_4812118	USA/AK-CDC-LC0276332/2021	2021-09-07	North America	USA	Laboratory Corporation of America	Centers for Disease Control and Prevention Division of Viral Diseases, Pathogen Discovery	Dakota Howard et al
EPI_ISL_4812243	USA/AK-CDC-LC0276333/2021	2021-09-07	North America	USA	Laboratory Corporation of America	Centers for Disease Control and Prevention Division of Viral Diseases, Pathogen Discovery	Dakota Howard et al
EPI_ISL_4811850	USA/AK-CDC-LC0276338/2021	2021-09-06	North America	USA	Laboratory Corporation of America	Centers for Disease Control and Prevention Division of Viral Diseases, Pathogen Discovery	Dakota Howard et al
EPI_ISL_4811849	USA/AK-CDC-LC0276340/2021	2021-09-06	North America	USA	Laboratory Corporation of America	Centers for Disease Control and Prevention Division of Viral Diseases, Pathogen Discovery	Dakota Howard et al
EPI_ISL_4811853	USA/AK-CDC-LC0276342/2021	2021-09-06	North America	USA	Laboratory Corporation of America	Centers for Disease Control and Prevention Division of Viral Diseases, Pathogen Discovery	Dakota Howard et al
EPI_ISL_4811852	USA/AK-CDC-LC0276343/2021	2021-09-06	North America	USA	Laboratory Corporation of America	Centers for Disease Control and Prevention Division of Viral Diseases, Pathogen Discovery	Dakota Howard et al
EPI_ISL_4815305	USA/AK-CDC-LC0276417/2021	2021-09-10	North America	USA	Laboratory Corporation of America	Centers for Disease Control and Prevention Division of Viral Diseases, Pathogen Discovery	Dakota Howard et al
EPI_ISL_4815544	USA/AK-CDC-LC0276419/2021	2021-09-10	North America	USA	Laboratory Corporation of America	Centers for Disease Control and Prevention Division of Viral Diseases, Pathogen Discovery	Dakota Howard et al
EPI_ISL_4815545	USA/AK-CDC-LC0276420/2021	2021-09-10	North America	USA	Laboratory Corporation of America	Centers for Disease Control and Prevention Division of Viral Diseases, Pathogen Discovery	Dakota Howard et al
EPI_ISL_4814252	USA/AK-CDC-LC0276452/2021	2021-09-09	North America	USA	Laboratory Corporation of America	Centers for Disease Control and Prevention Division of Viral Diseases, Pathogen Discovery	Dakota Howard et al
EPI_ISL_4813974	USA/AK-CDC-LC0276455/2021	2021-09-08	North America	USA	Laboratory Corporation of America	Centers for Disease Control and Prevention Division of Viral Diseases, Pathogen Discovery	Dakota Howard et al
EPI_ISL_4813973	USA/AK-CDC-LC0276456/2021	2021-09-08	North America	USA	Laboratory Corporation of America	Centers for Disease Control and Prevention Division of Viral Diseases, Pathogen Discovery	Dakota Howard et al
EPI_ISL_4812219	USA/AK-CDC-LC0276459/2021	2021-09-07	North America	USA	Laboratory Corporation of America	Centers for Disease Control and Prevention Division of Viral Diseases, Pathogen Discovery	Dakota Howard et al
EPI_ISL_4812220	USA/AK-CDC-LC0276461/2021	2021-09-07	North America	USA	Laboratory Corporation of America	Centers for Disease Control and Prevention Division of Viral Diseases, Pathogen Discovery	Dakota Howard et al
EPI_ISL_4809452	USA/AK-CDC-LC0280504/2021	2021-08-31	North America	USA	Laboratory Corporation of America	Centers for Disease Control and Prevention Division of Viral Diseases, Pathogen Discovery	Dakota Howard et al
EPI_ISL_4809451	USA/AK-CDC-LC0280505/2021	2021-08-31	North America	USA	Laboratory Corporation of America	Centers for Disease Control and Prevention Division of Viral Diseases, Pathogen Discovery	Dakota Howard et al
EPI_ISL_4809589	USA/AK-CDC-LC0280506/2021	2021-08-31	North America	USA	Laboratory Corporation of America	Centers for Disease Control and Prevention Division of Viral Diseases, Pathogen Discovery	Dakota Howard et al
EPI_ISL_4809637	USA/AK-CDC-LC0280535/2021	2021-09-01	North America	USA	Laboratory Corporation of America	Centers for Disease Control and Prevention Division of Viral Diseases, Pathogen Discovery	Dakota Howard et al
EPI_ISL_4813782	USA/AK-CDC-LC0280716/2021	2021-09-08	North America	USA	Laboratory Corporation of America	Centers for Disease Control and Prevention Division of Viral Diseases, Pathogen Discovery	Dakota Howard et al
EPI_ISL_4811272	USA/AK-CDC-LC0280836/2021	2021-09-03	North America	USA	Laboratory Corporation of America	Centers for Disease Control and Prevention Division of Viral Diseases, Pathogen Discovery	Dakota Howard et al
EPI_ISL_4811224	USA/AK-CDC-LC0280837/2021	2021-09-03	North America	USA	Laboratory Corporation of America	Centers for Disease Control and Prevention Division of Viral Diseases, Pathogen Discovery	Dakota Howard et al
EPI_ISL_4811226	USA/AK-CDC-LC0280868/2021	2021-09-03	North America	USA	Laboratory Corporation of America	Centers for Disease Control and Prevention Division of Viral Diseases, Pathogen Discovery	Dakota Howard et al
EPI_ISL_4811227	USA/AK-CDC-LC0280900/2021	2021-09-03	North America	USA	Laboratory Corporation of America	Centers for Disease Control and Prevention Division of Viral Diseases, Pathogen Discovery	Dakota Howard et al
EPI_ISL_4811257	USA/AK-CDC-LC0280901/2021	2021-09-03	North America	USA	Laboratory Corporation of America	Centers for Disease Control and Prevention Division of Viral Diseases, Pathogen Discovery	Dakota Howard et al
EPI_ISL_4811212	USA/AK-CDC-LC0280903/2021	2021-09-03	North America	USA	Laboratory Corporation of America	Centers for Disease Control and Prevention Division of Viral Diseases, Pathogen Discovery	Dakota Howard et al
EPI_ISL_4811230	USA/AK-CDC-LC0280905/2021	2021-09-03	North America	USA	Laboratory Corporation of America	Centers for Disease Control and Prevention Division of Viral Diseases, Pathogen Discovery	Dakota Howard et al
EPI_ISL_4809478	USA/AK-CDC-LC0281042/2021	2021-08-31	North America	USA	Laboratory Corporation of America	Centers for Disease Control and Prevention Division of Viral Diseases, Pathogen Discovery	Dakota Howard et al
EPI_ISL_4809603	USA/AK-CDC-LC0281113/2021	2021-09-01	North America	USA	Laboratory Corporation of America	Centers for Disease Control and Prevention Division of Viral Diseases, Pathogen Discovery	Dakota Howard et al
EPI_ISL_4809869	USA/AK-CDC-LC0281244/2021	2021-09-01	North America	USA	Laboratory Corporation of America	Centers for Disease Control and Prevention Division of Viral Diseases, Pathogen Discovery	Dakota Howard et al
EPI_ISL_4812189	USA/AK-CDC-LC0281325/2021	2021-09-07	North America	USA	Laboratory Corporation of America	Centers for Disease Control and Prevention Division of Viral Diseases, Pathogen Discovery	Dakota Howard et al
EPI_ISL_4814931	USA/AK-CDC-LC0281515/2021	2021-09-09	North America	USA	Laboratory Corporation of America	Centers for Disease Control and Prevention Division of Viral Diseases, Pathogen Discovery	Dakota Howard et al
EPI_ISL_4814920	USA/AK-CDC-LC0281516/2021	2021-09-09	North America	USA	Laboratory Corporation of America	Centers for Disease Control and Prevention Division of Viral Diseases, Pathogen Discovery	Dakota Howard et al
EPI_ISL_4810212	USA/AK-CDC-LC0281735/2021	2021-09-01	North America	USA	Laboratory Corporation of America	Centers for Disease Control and Prevention Division of Viral Diseases, Pathogen Discovery	Dakota Howard et al
EPI_ISL_4815136	USA/AK-CDC-LC0282235/2021	2021-09-10	North America	USA	Laboratory Corporation of America	Centers for Disease Control and Prevention Division of Viral Diseases, Pathogen Discovery	Dakota Howard et al
EPI_ISL_4814949	USA/AK-CDC-LC0282398/2021	2021-09-09	North America	USA	Laboratory Corporation of America	Centers for Disease Control and Prevention Division of Viral Diseases, Pathogen Discovery	Dakota Howard et al
EPI_ISL_4814016	USA/AK-CDC-LC0282466/2021	2021-09-09	North America	USA	Laboratory Corporation of America	Centers for Disease Control and Prevention Division of Viral Diseases, Pathogen Discovery	Dakota Howard et al
EPI_ISL_4814445	USA/AK-CDC-LC0282518/2021	2021-09-09	North America	USA	Laboratory Corporation of America	Centers for Disease Control and Prevention Division of Viral Diseases, Pathogen Discovery	Dakota Howard et al
EPI_ISL_4814017	USA/AK-CDC-LC0282519/2021	2021-09-09	North America	USA	Laboratory Corporation of America	Centers for Disease Control and Prevention Division of Viral Diseases, Pathogen Discovery	Dakota Howard et al
EPI_ISL_4814918	USA/AK-CDC-LC0282520/2021	2021-09-09	North America	USA	Laboratory Corporation of America	Centers for Disease Control and Prevention Division of Viral Diseases, Pathogen Discovery	Dakota Howard et al
EPI_ISL_4811745	USA/AK-CDC-LC0284472/2021	2021-09-05	North America	USA	Laboratory Corporation of America	Centers for Disease Control and Prevention Division of Viral Diseases, Pathogen Discovery	Dakota Howard et al
EPI_ISL_4811542	USA/AK-CDC-LC0284473/2021	2021-09-04	North America	USA	Laboratory Corporation of America	Centers for Disease Control and Prevention Division of Viral Diseases, Pathogen Discovery	Dakota Howard et al
EPI_ISL_4811545	USA/AK-CDC-LC0284474/2021	2021-09-04	North America	USA	Laboratory Corporation of America	Centers for Disease Control and Prevention Division of Viral Diseases, Pathogen Discovery	Dakota Howard et al
EPI_ISL_4811691	USA/AK-CDC-LC0284477/2021	2021-09-05	North America	USA	Laboratory Corporation of America	Centers for Disease Control and Prevention Division of Viral Diseases, Pathogen Discovery	Dakota Howard et al
EPI_ISL_4811692	USA/AK-CDC-LC0284478/2021	2021-09-05	North America	USA	Laboratory Corporation of America	Centers for Disease Control and Prevention Division of Viral Diseases, Pathogen Discovery	Dakota Howard et al
EPI_ISL_4810392	USA/AK-CDC-LC0284597/2021	2021-09-02	North America	USA	Laboratory Corporation of America	Centers for Disease Control and Prevention Division of Viral Diseases, Pathogen Discovery	Dakota Howard et al
EPI_ISL_4810403	USA/AK-CDC-LC0284652/2021	2021-09-02	North America	USA	Laboratory Corporation of America	Centers for Disease Control and Prevention Division of Viral Diseases, Pathogen Discovery	Dakota Howard et al
EPI_ISL_4810386	USA/AK-CDC-LC0284653/2021	2021-09-02	North America	USA	Laboratory Corporation of America	Centers for Disease Control and Prevention Division of Viral Diseases, Pathogen Discovery	Dakota Howard et al
EPI_ISL_4810419	USA/AK-CDC-LC0284654/2021	2021-09-02	North America	USA	Laboratory Corporation of America	Centers for Disease Control and Prevention Division of Viral Diseases, Pathogen Discovery	Dakota Howard et al
EPI_ISL_4810385	USA/AK-CDC-LC0284655/2021	2021-09-02	North America	USA	Laboratory Corporation of America	Centers for Disease Control and Prevention Division of Viral Diseases, Pathogen Discovery	Dakota Howard et al
EPI_ISL_4810417	USA/AK-CDC-LC0284657/2021	2021-09-02	North America	USA	Laboratory Corporation of America	Centers for Disease Control and Prevention Division of Viral Diseases, Pathogen Discovery	Dakota Howard et al
EPI_ISL_4809536	USA/AK-CDC-LC0285005/2021	2021-08-31	North America	USA	Laboratory Corporation of America	Centers for Disease Control and Prevention Division of Viral Diseases, Pathogen Discovery	Dakota Howard et al
EPI_ISL_4809701	USA/AK-CDC-LC0285012/2021	2021-09-01	North America	USA	Laboratory Corporation of America	Centers for Disease Control and Prevention Division of Viral Diseases, Pathogen Discovery	Dakota Howard et al
EPI_ISL_4810725	USA/AK-CDC-LC0285023/2021	2021-09-02	North America	USA	Laboratory Corporation of America	Centers for Disease Control and Prevention Division of Viral Diseases, Pathogen Discovery	Dakota Howard et al
EPI_ISL_4810727	USA/AK-CDC-LC0285031/2021	2021-09-02	North America	USA	Laboratory Corporation of America	Centers for Disease Control and Prevention Division of Viral Diseases, Pathogen Discovery	Dakota Howard et al
EPI_ISL_4810864	USA/AK-CDC-LC0285033/2021	2021-09-03	North America	USA	Laboratory Corporation of America	Centers for Disease Control and Prevention Division of Viral Diseases, Pathogen Discovery	Dakota Howard et al
EPI_ISL_4810901	USA/AK-CDC-LC0285040/2021	2021-09-03	North America	USA	Laboratory Corporation of America	Centers for Disease Control and Prevention Division of Viral Diseases, Pathogen Discovery	Dakota Howard et al
EPI_ISL_4810865	USA/AK-CDC-LC0285044/2021	2021-09-03	North America	USA	Laboratory Corporation of America	Centers for Disease Control and Prevention Division of Viral Diseases, Pathogen Discovery	Dakota Howard et al
EPI_ISL_4810917	USA/AK-CDC-LC0285045/2021	2021-09-03	North America	USA	Laboratory Corporation of America	Centers for Disease Control and Prevention Division of Viral Diseases, Pathogen Discovery	Dakota Howard et al
EPI_ISL_4810918	USA/AK-CDC-LC0285046/2021	2021-09-03	North America	USA	Laboratory Corporation of America	Centers for Disease Control and Prevention Division of Viral Diseases, Pathogen Discovery	Dakota Howard et al
EPI_ISL_4810914	USA/AK-CDC-LC0285047/2021	2021-09-03	North America	USA	Laboratory Corporation of America	Centers for Disease Control and Prevention Division of Viral Diseases, Pathogen Discovery	Dakota Howard et al
EPI_ISL_4810866	USA/AK-CDC-LC0285048/2021	2021-09-03	North America	USA	Laboratory Corporation of America	Centers for Disease Control and Prevention Division of Viral Diseases, Pathogen Discovery	Dakota Howard et al
EPI_ISL_4811813	USA/AK-CDC-LC0285206/2021	2021-09-05	North America	USA	Laboratory Corporation of America	Centers for Disease Control and Prevention Division of Viral Diseases, Pathogen Discovery	Dakota Howard et al
EPI_ISL_4811808	USA/AK-CDC-LC0285207/2021	2021-09-05	North America	USA	Laboratory Corporation of America	Centers for Disease Control and Prevention Division of Viral Diseases, Pathogen Discovery	Dakota Howard et al
EPI_ISL_4811809	USA/AK-CDC-LC0285235/2021	2021-09-05	North America	USA	Laboratory Corporation of America	Centers for Disease Control and Prevention Division of Viral Diseases, Pathogen Discovery	Dakota Howard et al
EPI_ISL_4815888	USA/AK-CDC-LC0286532/2021	2021-09-12	North America	USA	Laboratory Corporation of America	Centers for Disease Control and Prevention Division of Viral Diseases, Pathogen Discovery	Dakota Howard et al
EPI_ISL_4819681	USA/AK-CDC-LC0286556/2021	2021-09-16	North America	USA	Laboratory Corporation of America	Centers for Disease Control and Prevention Division of Viral Diseases, Pathogen Discovery	Dakota Howard et al
EPI_ISL_4819661	USA/AK-CDC-LC0286557/2021	2021-09-16	North America	USA	Laboratory Corporation of America	Centers for Disease Control and Prevention Division of Viral Diseases, Pathogen Discovery	Dakota Howard et al
EPI_ISL_4819659	USA/AK-CDC-LC0286558/2021	2021-09-16	North America	USA	Laboratory Corporation of America	Centers for Disease Control and Prevention Division of Viral Diseases, Pathogen Discovery	Dakota Howard et al
EPI_ISL_4818435	USA/AK-CDC-LC0286561/2021	2021-09-14	North America	USA	Laboratory Corporation of America	Centers for Disease Control and Prevention Division of Viral Diseases, Pathogen Discovery	Dakota Howard et al
EPI_ISL_4818441	USA/AK-CDC-LC0286562/2021	2021-09-14	North America	USA	Laboratory Corporation of America	Centers for Disease Control and Prevention Division of Viral Diseases, Pathogen Discovery	Dakota Howard et al
EPI_ISL_4818440	USA/AK-CDC-LC0286563/2021	2021-09-14	North America	USA	Laboratory Corporation of America	Centers for Disease Control and Prevention Division of Viral Diseases, Pathogen Discovery	Dakota Howard et al
EPI_ISL_4818439	USA/AK-CDC-LC0286565/2021	2021-09-14	North America	USA	Laboratory Corporation of America	Centers for Disease Control and Prevention Division of Viral Diseases, Pathogen Discovery	Dakota Howard et al
EPI_ISL_4818438	USA/AK-CDC-LC0286566/2021	2021-09-14	North America	USA	Laboratory Corporation of America	Centers for Disease Control and Prevention Division of Viral Diseases, Pathogen Discovery	Dakota Howard et al
EPI_ISL_4816118	USA/AK-CDC-LC0286569/2021	2021-09-13	North America	USA	Laboratory Corporation of America	Centers for Disease Control and Prevention Division of Viral Diseases, Pathogen Discovery	Dakota Howard et al
EPI_ISL_4819555	USA/AK-CDC-LC0286644/2021	2021-09-15	North America	USA	Laboratory Corporation of America	Centers for Disease Control and Prevention Division of Viral Diseases, Pathogen Discovery	Dakota Howard et al
EPI_ISL_4818287	USA/AK-CDC-LC0286645/2021	2021-09-14	North America	USA	Laboratory Corporation of America	Centers for Disease Control and Prevention Division of Viral Diseases, Pathogen Discovery	Dakota Howard et al
EPI_ISL_4818268	USA/AK-CDC-LC0286647/2021	2021-09-14	North America	USA	Laboratory Corporation of America	Centers for Disease Control and Prevention Division of Viral Diseases, Pathogen Discovery	Dakota Howard et al
EPI_ISL_4816067	USA/AK-CDC-LC0286648/2021	2021-09-13	North America	USA	Laboratory Corporation of America	Centers for Disease Control and Prevention Division of Viral Diseases, Pathogen Discovery	Dakota Howard et al
EPI_ISL_4816117	USA/AK-CDC-LC0286649/2021	2021-09-13	North America	USA	Laboratory Corporation of America	Centers for Disease Control and Prevention Division of Viral Diseases, Pathogen Discovery	Dakota Howard et al
EPI_ISL_4816091	USA/AK-CDC-LC0286651/2021	2021-09-13	North America	USA	Laboratory Corporation of America	Centers for Disease Control and Prevention Division of Viral Diseases, Pathogen Discovery	Dakota Howard et al
EPI_ISL_4816090	USA/AK-CDC-LC0286653/2021	2021-09-13	North America	USA	Laboratory Corporation of America	Centers for Disease Control and Prevention Division of Viral Diseases, Pathogen Discovery	Dakota Howard et al
EPI_ISL_4816144	USA/AK-CDC-LC0286656/2021	2021-09-13	North America	USA	Laboratory Corporation of America	Centers for Disease Control and Prevention Division of Viral Diseases, Pathogen Discovery	Dakota Howard et al
EPI_ISL_4816115	USA/AK-CDC-LC0286657/2021	2021-09-13	North America	USA	Laboratory Corporation of America	Centers for Disease Control and Prevention Division of Viral Diseases, Pathogen Discovery	Dakota Howard et al
EPI_ISL_4815863	USA/AK-CDC-LC0286660/2021	2021-09-12	North America	USA	Laboratory Corporation of America	Centers for Disease Control and Prevention Division of Viral Diseases, Pathogen Discovery	Dakota Howard et al
EPI_ISL_4815934	USA/AK-CDC-LC0286661/2021	2021-09-12	North America	USA	Laboratory Corporation of America	Centers for Disease Control and Prevention Division of Viral Diseases, Pathogen Discovery	Dakota Howard et al
EPI_ISL_4815876	USA/AK-CDC-LC0286662/2021	2021-09-12	North America	USA	Laboratory Corporation of America	Centers for Disease Control and Prevention Division of Viral Diseases, Pathogen Discovery	Dakota Howard et al
EPI_ISL_4819689	USA/AK-CDC-LC0286669/2021	2021-09-16	North America	USA	Laboratory Corporation of America	Centers for Disease Control and Prevention Division of Viral Diseases, Pathogen Discovery	Dakota Howard et al
EPI_ISL_4819545	USA/AK-CDC-LC0286677/2021	2021-09-15	North America	USA	Laboratory Corporation of America	Centers for Disease Control and Prevention Division of Viral Diseases, Pathogen Discovery	Dakota Howard et al
EPI_ISL_4819547	USA/AK-CDC-LC0286678/2021	2021-09-15	North America	USA	Laboratory Corporation of America	Centers for Disease Control and Prevention Division of Viral Diseases, Pathogen Discovery	Dakota Howard et al
EPI_ISL_4819546	USA/AK-CDC-LC0286679/2021	2021-09-15	North America	USA	Laboratory Corporation of America	Centers for Disease Control and Prevention Division of Viral Diseases, Pathogen Discovery	Dakota Howard et al
EPI_ISL_4819549	USA/AK-CDC-LC0286681/2021	2021-09-15	North America	USA	Laboratory Corporation of America	Centers for Disease Control and Prevention Division of Viral Diseases, Pathogen Discovery	Dakota Howard et al
EPI_ISL_4819553	USA/AK-CDC-LC0286683/2021	2021-09-15	North America	USA	Laboratory Corporation of America	Centers for Disease Control and Prevention Division of Viral Diseases, Pathogen Discovery	Dakota Howard et al
EPI_ISL_4818288	USA/AK-CDC-LC0286692/2021	2021-09-14	North America	USA	Laboratory Corporation of America	Centers for Disease Control and Prevention Division of Viral Diseases, Pathogen Discovery	Dakota Howard et al
EPI_ISL_4818437	USA/AK-CDC-LC0286693/2021	2021-09-14	North America	USA	Laboratory Corporation of America	Centers for Disease Control and Prevention Division of Viral Diseases, Pathogen Discovery	Dakota Howard et al
EPI_ISL_4818290	USA/AK-CDC-LC0286694/2021	2021-09-14	North America	USA	Laboratory Corporation of America	Centers for Disease Control and Prevention Division of Viral Diseases, Pathogen Discovery	Dakota Howard et al
EPI_ISL_4818286	USA/AK-CDC-LC0286696/2021	2021-09-14	North America	USA	Laboratory Corporation of America	Centers for Disease Control and Prevention Division of Viral Diseases, Pathogen Discovery	Dakota Howard et al
EPI_ISL_4818289	USA/AK-CDC-LC0286698/2021	2021-09-14	North America	USA	Laboratory Corporation of America	Centers for Disease Control and Prevention Division of Viral Diseases, Pathogen Discovery	Dakota Howard et al
EPI_ISL_4818267	USA/AK-CDC-LC0286699/2021	2021-09-14	North America	USA	Laboratory Corporation of America	Centers for Disease Control and Prevention Division of Viral Diseases, Pathogen Discovery	Dakota Howard et al
EPI_ISL_4816127	USA/AK-CDC-LC0286743/2021	2021-09-13	North America	USA	Laboratory Corporation of America	Centers for Disease Control and Prevention Division of Viral Diseases, Pathogen Discovery	Dakota Howard et al
EPI_ISL_4816123	USA/AK-CDC-LC0286765/2021	2021-09-13	North America	USA	Laboratory Corporation of America	Centers for Disease Control and Prevention Division of Viral Diseases, Pathogen Discovery	Dakota Howard et al
EPI_ISL_4816139	USA/AK-CDC-LC0286766/2021	2021-09-13	North America	USA	Laboratory Corporation of America	Centers for Disease Control and Prevention Division of Viral Diseases, Pathogen Discovery	Dakota Howard et al
EPI_ISL_4816126	USA/AK-CDC-LC0286768/2021	2021-09-13	North America	USA	Laboratory Corporation of America	Centers for Disease Control and Prevention Division of Viral Diseases, Pathogen Discovery	Dakota Howard et al
EPI_ISL_4816124	USA/AK-CDC-LC0286769/2021	2021-09-13	North America	USA	Laboratory Corporation of America	Centers for Disease Control and Prevention Division of Viral Diseases, Pathogen Discovery	Dakota Howard et al
EPI_ISL_4815871	USA/AK-CDC-LC0286785/2021	2021-09-12	North America	USA	Laboratory Corporation of America	Centers for Disease Control and Prevention Division of Viral Diseases, Pathogen Discovery	Dakota Howard et al
EPI_ISL_4819530	USA/AK-CDC-LC0286846/2021	2021-09-15	North America	USA	Laboratory Corporation of America	Centers for Disease Control and Prevention Division of Viral Diseases, Pathogen Discovery	Dakota Howard et al
EPI_ISL_4819529	USA/AK-CDC-LC0286872/2021	2021-09-15	North America	USA	Laboratory Corporation of America	Centers for Disease Control and Prevention Division of Viral Diseases, Pathogen Discovery	Dakota Howard et al
EPI_ISL_4819527	USA/AK-CDC-LC0286873/2021	2021-09-15	North America	USA	Laboratory Corporation of America	Centers for Disease Control and Prevention Division of Viral Diseases, Pathogen Discovery	Dakota Howard et al
EPI_ISL_1091064	USA/AK-CDC-QDX21803962/2021	2021-02-04	North America	USA	Quest Diagnostics Incorporated	Respiratory Viruses Branch, Division of Viral Diseases, Centers for Disease Control and Prevention	Peter W. Cook et al
EPI_ISL_3213416	USA/AK-CDC-QDX26765192/2021	2021-07-11	North America	USA	Quest Diagnostics Incorporated	Centers for Disease Control and Prevention Division of Viral Diseases, Pathogen Discovery	Dakota Howard et al
EPI_ISL_3213372	USA/AK-CDC-QDX26765193/2021	2021-07-11	North America	USA	Quest Diagnostics Incorporated	Centers for Disease Control and Prevention Division of Viral Diseases, Pathogen Discovery	Dakota Howard et al
EPI_ISL_3213415	USA/AK-CDC-QDX26765279/2021	2021-07-13	North America	USA	Quest Diagnostics Incorporated	Centers for Disease Control and Prevention Division of Viral Diseases, Pathogen Discovery	Dakota Howard et al
EPI_ISL_3330732	USA/AK-CDC-QDX27028030/2021	2021-07-17	North America	USA	Quest Diagnostics Incorporated	Centers for Disease Control and Prevention Division of Viral Diseases, Pathogen Discovery	Dakota Howard et al
EPI_ISL_3331192	USA/AK-CDC-QDX27028031/2021	2021-07-16	North America	USA	Quest Diagnostics Incorporated	Centers for Disease Control and Prevention Division of Viral Diseases, Pathogen Discovery	Dakota Howard et al
EPI_ISL_3330930	USA/AK-CDC-QDX27028040/2021	2021-07-17	North America	USA	Quest Diagnostics Incorporated	Centers for Disease Control and Prevention Division of Viral Diseases, Pathogen Discovery	Dakota Howard et al
EPI_ISL_3823253	USA/AK-CDC-QDX27470279/2021	2021-08-04	North America	USA	Quest Diagnostics Incorporated	Centers for Disease Control and Prevention Division of Viral Diseases, Pathogen Discovery	Dakota Howard et al
EPI_ISL_3739938	USA/AK-CDC-QDX27713189/2021	2021-08-09	North America	USA	Quest Diagnostics Incorporated	Centers for Disease Control and Prevention Division of Viral Diseases, Pathogen Discovery	Dakota Howard et al
EPI_ISL_4021367	USA/AK-CDC-QDX27909400/2021	2021-08-14	North America	USA	Quest Diagnostics Incorporated	Centers for Disease Control and Prevention Division of Viral Diseases, Pathogen Discovery	Dakota Howard et al
EPI_ISL_4018798	USA/AK-CDC-QDX27909416/2021	2021-08-14	North America	USA	Quest Diagnostics Incorporated	Centers for Disease Control and Prevention Division of Viral Diseases, Pathogen Discovery	Dakota Howard et al
EPI_ISL_4019891	USA/AK-CDC-QDX27909459/2021	2021-08-16	North America	USA	Quest Diagnostics Incorporated	Centers for Disease Control and Prevention Division of Viral Diseases, Pathogen Discovery	Dakota Howard et al
EPI_ISL_4466110	USA/AK-CDC-QDX28381240/2021	2021-08-27	North America	USA	Quest Diagnostics Incorporated	Centers for Disease Control and Prevention Division of Viral Diseases, Pathogen Discovery	Dakota Howard et al
EPI_ISL_4466469	USA/AK-CDC-QDX28381268/2021	2021-08-29	North America	USA	Quest Diagnostics Incorporated	Centers for Disease Control and Prevention Division of Viral Diseases, Pathogen Discovery	Dakota Howard et al
EPI_ISL_4466390	USA/AK-CDC-QDX28468347/2021	2021-09-03	North America	USA	Quest Diagnostics Incorporated	Centers for Disease Control and Prevention Division of Viral Diseases, Pathogen Discovery	Dakota Howard et al
EPI_ISL_4459424	USA/AK-CDC-QDX28468355/2021	2021-09-03	North America	USA	Quest Diagnostics Incorporated	Centers for Disease Control and Prevention Division of Viral Diseases, Pathogen Discovery	Dakota Howard et al
EPI_ISL_4466287	USA/AK-CDC-QDX28468356/2021	2021-09-03	North America	USA	Quest Diagnostics Incorporated	Centers for Disease Control and Prevention Division of Viral Diseases, Pathogen Discovery	Dakota Howard et al
EPI_ISL_4466134	USA/AK-CDC-QDX28468359/2021	2021-09-03	North America	USA	Quest Diagnostics Incorporated	Centers for Disease Control and Prevention Division of Viral Diseases, Pathogen Discovery	Dakota Howard et al
EPI_ISL_4466195	USA/AK-CDC-QDX28468360/2021	2021-09-04	North America	USA	Quest Diagnostics Incorporated	Centers for Disease Control and Prevention Division of Viral Diseases, Pathogen Discovery	Dakota Howard et al
EPI_ISL_4458576	USA/AK-CDC-QDX28508722/2021	2021-09-04	North America	USA	Quest Diagnostics Incorporated	Centers for Disease Control and Prevention Division of Viral Diseases, Pathogen Discovery	Dakota Howard et al
EPI_ISL_4458970	USA/AK-CDC-QDX28549743/2021	2021-09-05	North America	USA	Quest Diagnostics Incorporated	Centers for Disease Control and Prevention Division of Viral Diseases, Pathogen Discovery	Dakota Howard et al
EPI_ISL_4459544	USA/AK-CDC-QDX28549744/2021	2021-09-06	North America	USA	Quest Diagnostics Incorporated	Centers for Disease Control and Prevention Division of Viral Diseases, Pathogen Discovery	Dakota Howard et al
EPI_ISL_4459220	USA/AK-CDC-QDX28549745/2021	2021-09-06	North America	USA	Quest Diagnostics Incorporated	Centers for Disease Control and Prevention Division of Viral Diseases, Pathogen Discovery	Dakota Howard et al
EPI_ISL_4458690	USA/AK-CDC-QDX28549746/2021	2021-09-05	North America	USA	Quest Diagnostics Incorporated	Centers for Disease Control and Prevention Division of Viral Diseases, Pathogen Discovery	Dakota Howard et al
EPI_ISL_4459645	USA/AK-CDC-QDX28549748/2021	2021-09-05	North America	USA	Quest Diagnostics Incorporated	Centers for Disease Control and Prevention Division of Viral Diseases, Pathogen Discovery	Dakota Howard et al
EPI_ISL_4459656	USA/AK-CDC-QDX28549749/2021	2021-09-05	North America	USA	Quest Diagnostics Incorporated	Centers for Disease Control and Prevention Division of Viral Diseases, Pathogen Discovery	Dakota Howard et al
EPI_ISL_4459119	USA/AK-CDC-QDX28549750/2021	2021-09-05	North America	USA	Quest Diagnostics Incorporated	Centers for Disease Control and Prevention Division of Viral Diseases, Pathogen Discovery	Dakota Howard et al
EPI_ISL_4459449	USA/AK-CDC-QDX28549751/2021	2021-09-05	North America	USA	Quest Diagnostics Incorporated	Centers for Disease Control and Prevention Division of Viral Diseases, Pathogen Discovery	Dakota Howard et al
EPI_ISL_4629763	USA/AK-CDC-QDX28575243/2021	2021-09-07	North America	USA	Quest Diagnostics Incorporated	Centers for Disease Control and Prevention Division of Viral Diseases, Pathogen Discovery	Dakota Howard et al
EPI_ISL_4629761	USA/AK-CDC-QDX28575244/2021	2021-09-07	North America	USA	Quest Diagnostics Incorporated	Centers for Disease Control and Prevention Division of Viral Diseases, Pathogen Discovery	Dakota Howard et al
EPI_ISL_4629850	USA/AK-CDC-QDX28575245/2021	2021-09-07	North America	USA	Quest Diagnostics Incorporated	Centers for Disease Control and Prevention Division of Viral Diseases, Pathogen Discovery	Dakota Howard et al
EPI_ISL_4629814	USA/AK-CDC-QDX28575247/2021	2021-09-07	North America	USA	Quest Diagnostics Incorporated	Centers for Disease Control and Prevention Division of Viral Diseases, Pathogen Discovery	Dakota Howard et al
EPI_ISL_4629743	USA/AK-CDC-QDX28575253/2021	2021-09-07	North America	USA	Quest Diagnostics Incorporated	Centers for Disease Control and Prevention Division of Viral Diseases, Pathogen Discovery	Dakota Howard et al
EPI_ISL_4629861	USA/AK-CDC-QDX28654647/2021	2021-09-08	North America	USA	Quest Diagnostics Incorporated	Centers for Disease Control and Prevention Division of Viral Diseases, Pathogen Discovery	Dakota Howard et al
EPI_ISL_4566232	USA/AK-CDC-QDX28696919/2021	2021-09-09	North America	USA	Quest Diagnostics Incorporated	Centers for Disease Control and Prevention Division of Viral Diseases, Pathogen Discovery	Dakota Howard et al
EPI_ISL_4566320	USA/AK-CDC-QDX28696920/2021	2021-09-10	North America	USA	Quest Diagnostics Incorporated	Centers for Disease Control and Prevention Division of Viral Diseases, Pathogen Discovery	Dakota Howard et al
EPI_ISL_4825728	USA/AK-CDC-QDX28740793/2021	2021-09-12	North America	USA	Quest Diagnostics Incorporated	Centers for Disease Control and Prevention Division of Viral Diseases, Pathogen Discovery	Dakota Howard et al
EPI_ISL_4825714	USA/AK-CDC-QDX28740794/2021	2021-09-11	North America	USA	Quest Diagnostics Incorporated	Centers for Disease Control and Prevention Division of Viral Diseases, Pathogen Discovery	Dakota Howard et al
EPI_ISL_4826457	USA/AK-CDC-QDX28782339/2021	2021-09-14	North America	USA	Quest Diagnostics Incorporated	Centers for Disease Control and Prevention Division of Viral Diseases, Pathogen Discovery	Dakota Howard et al
EPI_ISL_4826477	USA/AK-CDC-QDX28782340/2021	2021-09-14	North America	USA	Quest Diagnostics Incorporated	Centers for Disease Control and Prevention Division of Viral Diseases, Pathogen Discovery	Dakota Howard et al
EPI_ISL_4826409	USA/AK-CDC-QDX28782341/2021	2021-09-14	North America	USA	Quest Diagnostics Incorporated	Centers for Disease Control and Prevention Division of Viral Diseases, Pathogen Discovery	Dakota Howard et al
EPI_ISL_4826320	USA/AK-CDC-QDX28782342/2021	2021-09-14	North America	USA	Quest Diagnostics Incorporated	Centers for Disease Control and Prevention Division of Viral Diseases, Pathogen Discovery	Dakota Howard et al
EPI_ISL_4826369	USA/AK-CDC-QDX28808336/2021	2021-09-14	North America	USA	Quest Diagnostics Incorporated	Centers for Disease Control and Prevention Division of Viral Diseases, Pathogen Discovery	Dakota Howard et al
EPI_ISL_4824274	USA/AK-CDC-QDX28888910/2021	2021-09-16	North America	USA	Quest Diagnostics Incorporated	Centers for Disease Control and Prevention Division of Viral Diseases, Pathogen Discovery	Dakota Howard et al
EPI_ISL_966629	USA/AK-CDC-STM-000004274/2021	2021-01-22	North America	USA	Helix/Illumina	Respiratory Viruses Branch, Division of Viral Diseases, Centers for Disease Control and Prevention	Peter W. Cook et al
EPI_ISL_967154	USA/AK-CDC-STM-000005026/2021	2021-01-22	North America	USA	Helix/Illumina	Respiratory Viruses Branch, Division of Viral Diseases, Centers for Disease Control and Prevention	Peter W. Cook et al
EPI_ISL_1267794	USA/AK-CDC-STM-000013926/2021	2021-02-12	North America	USA	Helix/Illumina	Centers for Disease Control and Prevention Division of Viral Diseases, Pathogen Discovery	Peter W. Cook et al
EPI_ISL_4346709	USA/AK-CDC-STM-000038524/2021	2021-03-18	North America	USA	Helix/Illumina	Centers for Disease Control and Prevention Division of Viral Diseases, Pathogen Discovery	Dakota Howard et al
EPI_ISL_2270401	USA/AK-CDC-STM-000070167/2021	2021-05-06	North America	USA	Helix/Illumina	Centers for Disease Control and Prevention Division of Viral Diseases, Pathogen Discovery	Dakota Howard et al
EPI_ISL_4493631	USA/AK-OHSU-12554/2021	2021-08-18	North America	USA	OHSU Lab Services Molecular Microbiology Lab	Oregon SARS-CoV-2 Genome Sequencing Center	Brendan L. O'Connell et al
EPI_ISL_4494007	USA/AK-OHSU-4430/2020	2020-11-05	North America	USA	OHSU Lab Services Molecular Microbiology Lab	Oregon SARS-CoV-2 Genome Sequencing Center	Brendan L. O'Connell et al
EPI_ISL_420303	USA/AK-PHL002/2020	2020-03-15	North America	USA	Alaska State Virology Laboratory	Alaska State Virology Laboratory	Chen et al
EPI_ISL_420304	USA/AK-PHL003/2020	2020-03-15	North America	USA	Alaska State Virology Laboratory	Alaska State Virology Laboratory	Chen et al
EPI_ISL_420305	USA/AK-PHL006/2020	2020-03-16	North America	USA	Alaska State Virology Laboratory	Alaska State Virology Laboratory	Chen et al
EPI_ISL_431013	USA/AK-PHL010/2020	2020-03-17	North America	USA	Alaska State Virology Laboratory	Alaska State Virology Laboratory	Jack Chen et al
EPI_ISL_431014	USA/AK-PHL011/2020	2020-03-17	North America	USA	Alaska State Virology Laboratory	Alaska State Virology Laboratory	Jack Chen et al
EPI_ISL_431015	USA/AK-PHL013/2020	2020-03-19	North America	USA	Alaska State Virology Laboratory	Alaska State Virology Laboratory	Jack Chen et al
EPI_ISL_420306	USA/AK-PHL015/2020	2020-03-16	North America	USA	Alaska State Virology Laboratory	Alaska State Virology Laboratory	Chen et al
EPI_ISL_431016	USA/AK-PHL016/2020	2020-03-18	North America	USA	Alaska State Virology Laboratory	Alaska State Virology Laboratory	Jack Chen et al
EPI_ISL_437513	USA/AK-PHL034/2020	2020-03-23	North America	USA	Alaska State Virology Laboratory	Alaska State Virology Laboratory	Jack Chen et al
EPI_ISL_424346	USA/AK-PHL037/2020	2020-03-21	North America	USA	Alaska State Virology Laboratory	Alaska State Virology Laboratory	Chen et al
EPI_ISL_431017	USA/AK-PHL040/2020	2020-03-24	North America	USA	Alaska State Virology Laboratory	Alaska State Virology Laboratory	Jack Chen et al
EPI_ISL_437514	USA/AK-PHL041/2020	2020-03-23	North America	USA	Alaska State Virology Laboratory	Alaska State Virology Laboratory	Jack Chen et al
EPI_ISL_431018	USA/AK-PHL052/2020	2020-03-26	North America	USA	Alaska State Virology Laboratory	Alaska State Virology Laboratory	Jack Chen et al
EPI_ISL_437515	USA/AK-PHL070/2020	2020-03-28	North America	USA	Alaska State Virology Laboratory	Alaska State Virology Laboratory	Jack Chen et al
EPI_ISL_431019	USA/AK-PHL074/2020	2020-03-27	North America	USA	Alaska State Virology Laboratory	Alaska State Virology Laboratory	Jack Chen et al
EPI_ISL_424347	USA/AK-PHL077/2020	2020-03-29	North America	USA	Alaska State Virology Laboratory	Alaska State Virology Laboratory	Chen et al
EPI_ISL_437873	USA/AK-PHL087/2020	2020-03-31	North America	USA	Alaska State Virology Laboratory	Alaska State Virology Laboratory	Jack Chen et al
EPI_ISL_427619	USA/AK-PHL092/2020	2020-04-02	North America	USA	Alaska State Virology Laboratory	Alaska State Virology Laboratory	Chen et al
EPI_ISL_2987174	USA/AK-PHL10000/2021	2021-07-06	North America	USA	Alaska State Virology Laboratory	Alaska State Virology Laboratory	Stephanie DeRonde et al
EPI_ISL_2987183	USA/AK-PHL10002/2021	2021-04-24	North America	USA	Alaska State Virology Laboratory	Alaska State Virology Laboratory	Stephanie DeRonde et al
EPI_ISL_2987184	USA/AK-PHL10003/2021	2021-04-24	North America	USA	Alaska State Virology Laboratory	Alaska State Virology Laboratory	Stephanie DeRonde et al
EPI_ISL_2987185	USA/AK-PHL10004/2021	2021-04-24	North America	USA	Alaska State Virology Laboratory	Alaska State Virology Laboratory	Stephanie DeRonde et al
EPI_ISL_2987186	USA/AK-PHL10005/2021	2021-04-24	North America	USA	Alaska State Virology Laboratory	Alaska State Virology Laboratory	Stephanie DeRonde et al
EPI_ISL_2987187	USA/AK-PHL10006/2021	2021-04-24	North America	USA	Alaska State Virology Laboratory	Alaska State Virology Laboratory	Stephanie DeRonde et al
EPI_ISL_2987188	USA/AK-PHL10007/2021	2021-04-24	North America	USA	Alaska State Virology Laboratory	Alaska State Virology Laboratory	Stephanie DeRonde et al
EPI_ISL_2987189	USA/AK-PHL10008/2021	2021-04-23	North America	USA	Alaska State Virology Laboratory	Alaska State Virology Laboratory	Stephanie DeRonde et al
EPI_ISL_2987190	USA/AK-PHL10009/2021	2021-04-26	North America	USA	Alaska State Virology Laboratory	Alaska State Virology Laboratory	Stephanie DeRonde et al
EPI_ISL_2987191	USA/AK-PHL10010/2021	2021-04-26	North America	USA	Alaska State Virology Laboratory	Alaska State Virology Laboratory	Stephanie DeRonde et al
EPI_ISL_2987192	USA/AK-PHL10011/2021	2021-04-27	North America	USA	Alaska State Virology Laboratory	Alaska State Virology Laboratory	Stephanie DeRonde et al
EPI_ISL_3025339	USA/AK-PHL10013/2021	2021-07-01	North America	USA	Alaska State Virology Laboratory	Alaska State Virology Laboratory	Stephanie DeRonde et al
EPI_ISL_3025340	USA/AK-PHL10014/2021	2021-07-03	North America	USA	Alaska State Virology Laboratory	Alaska State Virology Laboratory	Stephanie DeRonde et al
EPI_ISL_3025342	USA/AK-PHL10017/2021	2021-07-03	North America	USA	Alaska State Virology Laboratory	Alaska State Virology Laboratory	Stephanie DeRonde et al
EPI_ISL_3025345	USA/AK-PHL10022/2021	2021-07-05	North America	USA	Alaska State Virology Laboratory	Alaska State Virology Laboratory	Stephanie DeRonde et al
EPI_ISL_3025348	USA/AK-PHL10026/2021	2021-07-04	North America	USA	Alaska State Virology Laboratory	Alaska State Virology Laboratory	Stephanie DeRonde et al
EPI_ISL_3025354	USA/AK-PHL10033/2021	2021-07-06	North America	USA	Alaska State Virology Laboratory	Alaska State Virology Laboratory	Stephanie DeRonde et al
EPI_ISL_3025355	USA/AK-PHL10035/2021	2021-07-06	North America	USA	Alaska State Virology Laboratory	Alaska State Virology Laboratory	Stephanie DeRonde et al
EPI_ISL_3025357	USA/AK-PHL10038/2021	2021-07-06	North America	USA	Alaska State Virology Laboratory	Alaska State Virology Laboratory	Stephanie DeRonde et al
EPI_ISL_3025363	USA/AK-PHL10045/2021	2021-07-07	North America	USA	Alaska State Virology Laboratory	Alaska State Virology Laboratory	Stephanie DeRonde et al
EPI_ISL_3025364	USA/AK-PHL10046/2021	2021-07-07	North America	USA	Alaska State Virology Laboratory	Alaska State Virology Laboratory	Stephanie DeRonde et al
EPI_ISL_528486	USA/AK-PHL1005/2020	2020-07-08	North America	USA	Alaska State Virology Laboratory	Alaska State Virology Laboratory	Chen J et al with Pathogenomics group Dagdag R et al
EPI_ISL_3025371	USA/AK-PHL10054/2021	2021-07-06	North America	USA	Alaska State Virology Laboratory	Alaska State Virology Laboratory	Stephanie DeRonde et al
EPI_ISL_3046040	USA/AK-PHL10059/2021	2021-07-07	North America	USA	Alaska State Virology Laboratory	Alaska State Virology Laboratory	Stephanie DeRonde et al
EPI_ISL_3046047	USA/AK-PHL10068/2021	2021-07-07	North America	USA	Alaska State Virology Laboratory	Alaska State Virology Laboratory	Stephanie DeRonde et al
EPI_ISL_3046050	USA/AK-PHL10072/2021	2021-07-07	North America	USA	Alaska State Virology Laboratory	Alaska State Virology Laboratory	Stephanie DeRonde et al
EPI_ISL_427620	USA/AK-PHL101/2020	2020-04-04	North America	USA	Alaska State Virology Laboratory	Alaska State Virology Laboratory	Chen et al
EPI_ISL_3118572	USA/AK-PHL10109/2021	2021-07-06	North America	USA	Alaska State Virology Laboratory	Alaska State Virology Laboratory	Stephanie DeRonde et al
EPI_ISL_3118573	USA/AK-PHL10110/2021	2021-07-06	North America	USA	Alaska State Virology Laboratory	Alaska State Virology Laboratory	Stephanie DeRonde et al
EPI_ISL_3118574	USA/AK-PHL10111/2021	2021-07-06	North America	USA	Alaska State Virology Laboratory	Alaska State Virology Laboratory	Stephanie DeRonde et al
EPI_ISL_3118576	USA/AK-PHL10113/2021	2021-07-06	North America	USA	Alaska State Virology Laboratory	Alaska State Virology Laboratory	Stephanie DeRonde et al
EPI_ISL_3118578	USA/AK-PHL10116/2021	2021-07-06	North America	USA	Alaska State Virology Laboratory	Alaska State Virology Laboratory	Stephanie DeRonde et al
EPI_ISL_3118580	USA/AK-PHL10118/2021	2021-07-05	North America	USA	Alaska State Virology Laboratory	Alaska State Virology Laboratory	Stephanie DeRonde et al
EPI_ISL_3118591	USA/AK-PHL10129/2021	2021-04-26	North America	USA	Alaska State Virology Laboratory	Alaska State Virology Laboratory	Stephanie DeRonde et al
EPI_ISL_3118592	USA/AK-PHL10130/2021	2021-04-26	North America	USA	Alaska State Virology Laboratory	Alaska State Virology Laboratory	Stephanie DeRonde et al
EPI_ISL_3118593	USA/AK-PHL10131/2021	2021-04-26	North America	USA	Alaska State Virology Laboratory	Alaska State Virology Laboratory	Stephanie DeRonde et al
EPI_ISL_3118594	USA/AK-PHL10132/2021	2021-04-26	North America	USA	Alaska State Virology Laboratory	Alaska State Virology Laboratory	Stephanie DeRonde et al
EPI_ISL_3118595	USA/AK-PHL10133/2021	2021-04-26	North America	USA	Alaska State Virology Laboratory	Alaska State Virology Laboratory	Stephanie DeRonde et al
EPI_ISL_3118596	USA/AK-PHL10134/2021	2021-04-26	North America	USA	Alaska State Virology Laboratory	Alaska State Virology Laboratory	Stephanie DeRonde et al
EPI_ISL_3118597	USA/AK-PHL10135/2021	2021-04-26	North America	USA	Alaska State Virology Laboratory	Alaska State Virology Laboratory	Stephanie DeRonde et al
EPI_ISL_3118598	USA/AK-PHL10136/2021	2021-04-26	North America	USA	Alaska State Virology Laboratory	Alaska State Virology Laboratory	Stephanie DeRonde et al
EPI_ISL_3118599	USA/AK-PHL10137/2021	2021-04-26	North America	USA	Alaska State Virology Laboratory	Alaska State Virology Laboratory	Stephanie DeRonde et al
EPI_ISL_3118601	USA/AK-PHL10139/2021	2021-04-21	North America	USA	Alaska State Virology Laboratory	Alaska State Virology Laboratory	Stephanie DeRonde et al
EPI_ISL_3118602	USA/AK-PHL10140/2021	2021-04-26	North America	USA	Alaska State Virology Laboratory	Alaska State Virology Laboratory	Stephanie DeRonde et al
EPI_ISL_3118603	USA/AK-PHL10141/2021	2021-04-26	North America	USA	Alaska State Virology Laboratory	Alaska State Virology Laboratory	Stephanie DeRonde et al
EPI_ISL_3118604	USA/AK-PHL10142/2021	2021-04-26	North America	USA	Alaska State Virology Laboratory	Alaska State Virology Laboratory	Stephanie DeRonde et al
EPI_ISL_3118605	USA/AK-PHL10143/2021	2021-04-26	North America	USA	Alaska State Virology Laboratory	Alaska State Virology Laboratory	Stephanie DeRonde et al
EPI_ISL_3118606	USA/AK-PHL10144/2021	2021-04-26	North America	USA	Alaska State Virology Laboratory	Alaska State Virology Laboratory	Stephanie DeRonde et al
EPI_ISL_3118607	USA/AK-PHL10145/2021	2021-04-26	North America	USA	Alaska State Virology Laboratory	Alaska State Virology Laboratory	Stephanie DeRonde et al
EPI_ISL_3118608	USA/AK-PHL10146/2021	2021-04-26	North America	USA	Alaska State Virology Laboratory	Alaska State Virology Laboratory	Stephanie DeRonde et al
EPI_ISL_3118610	USA/AK-PHL10148/2021	2021-04-25	North America	USA	Alaska State Virology Laboratory	Alaska State Virology Laboratory	Stephanie DeRonde et al
EPI_ISL_3118611	USA/AK-PHL10149/2021	2021-04-26	North America	USA	Alaska State Virology Laboratory	Alaska State Virology Laboratory	Stephanie DeRonde et al
EPI_ISL_3118612	USA/AK-PHL10150/2021	2021-04-26	North America	USA	Alaska State Virology Laboratory	Alaska State Virology Laboratory	Stephanie DeRonde et al
EPI_ISL_3067496	USA/AK-PHL10162/2021	2021-07-08	North America	USA	Alaska State Virology Laboratory	Alaska State Virology Laboratory	Stephanie DeRonde et al
EPI_ISL_3067505	USA/AK-PHL10171/2021	2021-07-10	North America	USA	Alaska State Virology Laboratory	Alaska State Virology Laboratory	Stephanie DeRonde et al
EPI_ISL_3067506	USA/AK-PHL10172/2021	2021-07-09	North America	USA	Alaska State Virology Laboratory	Alaska State Virology Laboratory	Stephanie DeRonde et al
EPI_ISL_3067509	USA/AK-PHL10175/2021	2021-07-09	North America	USA	Alaska State Virology Laboratory	Alaska State Virology Laboratory	Stephanie DeRonde et al
EPI_ISL_3067521	USA/AK-PHL10190/2021	2021-07-10	North America	USA	Alaska State Virology Laboratory	Alaska State Virology Laboratory	Stephanie DeRonde et al
EPI_ISL_3067551	USA/AK-PHL10229/2021	2021-07-10	North America	USA	Alaska State Virology Laboratory	Alaska State Virology Laboratory	Stephanie DeRonde et al
EPI_ISL_3067552	USA/AK-PHL10230/2021	2021-07-10	North America	USA	Alaska State Virology Laboratory	Alaska State Virology Laboratory	Stephanie DeRonde et al
EPI_ISL_3067561	USA/AK-PHL10240/2021	2021-07-12	North America	USA	Alaska State Virology Laboratory	Alaska State Virology Laboratory	Stephanie DeRonde et al
EPI_ISL_3067572	USA/AK-PHL10253/2021	2021-04-24	North America	USA	Alaska State Virology Laboratory	Alaska State Virology Laboratory	Stephanie DeRonde et al
EPI_ISL_3104647	USA/AK-PHL10288/2021	2021-07-13	North America	USA	Alaska State Virology Laboratory	Alaska State Virology Laboratory	Stephanie DeRonde et al
EPI_ISL_3104650	USA/AK-PHL10292/2021	2021-07-14	North America	USA	Alaska State Virology Laboratory	Alaska State Virology Laboratory	Stephanie DeRonde et al
EPI_ISL_3104654	USA/AK-PHL10297/2021	2021-07-14	North America	USA	Alaska State Virology Laboratory	Alaska State Virology Laboratory	Stephanie DeRonde et al
EPI_ISL_3104655	USA/AK-PHL10298/2021	2021-07-14	North America	USA	Alaska State Virology Laboratory	Alaska State Virology Laboratory	Stephanie DeRonde et al
EPI_ISL_3104584	USA/AK-PHL10302/2021	2021-07-14	North America	USA	Alaska State Virology Laboratory	Alaska State Virology Laboratory	Stephanie DeRonde et al
EPI_ISL_3104593	USA/AK-PHL10312/2021	2021-07-13	North America	USA	Alaska State Virology Laboratory	Alaska State Virology Laboratory	Stephanie DeRonde et al
EPI_ISL_3104605	USA/AK-PHL10325/2021	2021-07-10	North America	USA	Alaska State Virology Laboratory	Alaska State Virology Laboratory	Stephanie DeRonde et al
EPI_ISL_3104606	USA/AK-PHL10326/2021	2021-07-10	North America	USA	Alaska State Virology Laboratory	Alaska State Virology Laboratory	Stephanie DeRonde et al
EPI_ISL_3159499	USA/AK-PHL10350/2021	2021-07-06	North America	USA	Alaska State Virology Laboratory	Alaska State Virology Laboratory	Stephanie DeRonde et al
EPI_ISL_3159501	USA/AK-PHL10353/2021	2021-06-14	North America	USA	Alaska State Virology Laboratory	Alaska State Virology Laboratory	Stephanie DeRonde et al
EPI_ISL_3159509	USA/AK-PHL10361/2021	2021-07-10	North America	USA	Alaska State Virology Laboratory	Alaska State Virology Laboratory	Stephanie DeRonde et al
EPI_ISL_3155704	USA/AK-PHL10415/2021	2021-07-20	North America	USA	Alaska State Virology Laboratory	Alaska State Virology Laboratory	Stephanie DeRonde et al
EPI_ISL_3155709	USA/AK-PHL10420/2021	2021-07-15	North America	USA	Alaska State Virology Laboratory	Alaska State Virology Laboratory	Stephanie DeRonde et al
EPI_ISL_3232491	USA/AK-PHL10440/2021	2021-07-15	North America	USA	Alaska State Virology Laboratory	Alaska State Virology Laboratory	Stephanie DeRonde et al
EPI_ISL_3232495	USA/AK-PHL10441/2021	2021-07-16	North America	USA	Alaska State Virology Laboratory	Alaska State Virology Laboratory	Stephanie DeRonde et al
EPI_ISL_3232494	USA/AK-PHL10445/2021	2021-07-16	North America	USA	Alaska State Virology Laboratory	Alaska State Virology Laboratory	Stephanie DeRonde et al
EPI_ISL_3232470	USA/AK-PHL10471/2021	2021-07-17	North America	USA	Alaska State Virology Laboratory	Alaska State Virology Laboratory	Stephanie DeRonde et al
EPI_ISL_3231412	USA/AK-PHL10485/2021	2021-07-17	North America	USA	Alaska State Virology Laboratory	Alaska State Virology Laboratory	Stephanie DeRonde et al
EPI_ISL_3231415	USA/AK-PHL10489/2021	2021-07-17	North America	USA	Alaska State Virology Laboratory	Alaska State Virology Laboratory	Stephanie DeRonde et al
EPI_ISL_3231429	USA/AK-PHL10508/2021	2021-07-16	North America	USA	Alaska State Virology Laboratory	Alaska State Virology Laboratory	Stephanie DeRonde et al
EPI_ISL_3231434	USA/AK-PHL10513/2021	2021-07-15	North America	USA	Alaska State Virology Laboratory	Alaska State Virology Laboratory	Stephanie DeRonde et al
EPI_ISL_3231440	USA/AK-PHL10522/2021	2021-07-15	North America	USA	Alaska State Virology Laboratory	Alaska State Virology Laboratory	Stephanie DeRonde et al
EPI_ISL_3356663	USA/AK-PHL10530/2021	2021-07-21	North America	USA	Alaska State Virology Laboratory	Alaska State Virology Laboratory	Stephanie DeRonde et al
EPI_ISL_3356654	USA/AK-PHL10563/2021	2021-07-21	North America	USA	Alaska State Virology Laboratory	Alaska State Virology Laboratory	Stephanie DeRonde et al
EPI_ISL_3356652	USA/AK-PHL10568/2021	2021-07-19	North America	USA	Alaska State Virology Laboratory	Alaska State Virology Laboratory	Stephanie DeRonde et al
EPI_ISL_3356655	USA/AK-PHL10593/2021	2021-07-21	North America	USA	Alaska State Virology Laboratory	Alaska State Virology Laboratory	Stephanie DeRonde et al
EPI_ISL_3356656	USA/AK-PHL10612/2021	2021-07-23	North America	USA	Alaska State Virology Laboratory	Alaska State Virology Laboratory	Stephanie DeRonde et al
EPI_ISL_3356657	USA/AK-PHL10613/2021	2021-07-22	North America	USA	Alaska State Virology Laboratory	Alaska State Virology Laboratory	Stephanie DeRonde et al
EPI_ISL_3356653	USA/AK-PHL10630/2021	2021-07-15	North America	USA	Alaska State Virology Laboratory	Alaska State Virology Laboratory	Stephanie DeRonde et al
EPI_ISL_3356658	USA/AK-PHL10632/2021	2021-07-15	North America	USA	Alaska State Virology Laboratory	Alaska State Virology Laboratory	Stephanie DeRonde et al
EPI_ISL_3356646	USA/AK-PHL10634/2021	2021-07-15	North America	USA	Alaska State Virology Laboratory	Alaska State Virology Laboratory	Stephanie DeRonde et al
EPI_ISL_3356647	USA/AK-PHL10687/2021	2021-07-18	North America	USA	Alaska State Virology Laboratory	Alaska State Virology Laboratory	Stephanie DeRonde et al
EPI_ISL_3270469	USA/AK-PHL10721/2021	2021-07-14	North America	USA	Alaska State Virology Laboratory	Alaska State Virology Laboratory	Stephanie DeRonde et al
EPI_ISL_3270470	USA/AK-PHL10725/2021	2021-07-17	North America	USA	Alaska State Virology Laboratory	Alaska State Virology Laboratory	Stephanie DeRonde et al
EPI_ISL_3270481	USA/AK-PHL10726/2021	2021-07-15	North America	USA	Alaska State Virology Laboratory	Alaska State Virology Laboratory	Stephanie DeRonde et al
EPI_ISL_3270486	USA/AK-PHL10739/2021	2021-07-25	North America	USA	Alaska State Virology Laboratory	Alaska State Virology Laboratory	Stephanie DeRonde et al
EPI_ISL_3270471	USA/AK-PHL10741/2021	2021-07-25	North America	USA	Alaska State Virology Laboratory	Alaska State Virology Laboratory	Stephanie DeRonde et al
EPI_ISL_3270489	USA/AK-PHL10744/2021	2021-07-22	North America	USA	Alaska State Virology Laboratory	Alaska State Virology Laboratory	Stephanie DeRonde et al
EPI_ISL_3270472	USA/AK-PHL10757/2021	2021-07-25	North America	USA	Alaska State Virology Laboratory	Alaska State Virology Laboratory	Stephanie DeRonde et al
EPI_ISL_3270463	USA/AK-PHL10766/2021	2021-07-24	North America	USA	Alaska State Virology Laboratory	Alaska State Virology Laboratory	Stephanie DeRonde et al
EPI_ISL_3270473	USA/AK-PHL10770/2021	2021-07-25	North America	USA	Alaska State Virology Laboratory	Alaska State Virology Laboratory	Stephanie DeRonde et al
EPI_ISL_3270474	USA/AK-PHL10783/2021	2021-07-23	North America	USA	Alaska State Virology Laboratory	Alaska State Virology Laboratory	Stephanie DeRonde et al
EPI_ISL_3270475	USA/AK-PHL10789/2021	2021-07-27	North America	USA	Alaska State Virology Laboratory	Alaska State Virology Laboratory	Stephanie DeRonde et al
EPI_ISL_492059	USA/AK-PHL108/2020	2020-04-04	North America	USA	Alaska State Virology Laboratory	Alaska State Virology Laboratory	Chen J et al with Pathogenomics group Dagdag R et al
EPI_ISL_3342605	USA/AK-PHL10846/2021	2021-07-26	North America	USA	Alaska State Virology Laboratory	Alaska State Virology Laboratory	Stephanie DeRonde et al
