## Supplemental Table 1 for "Cross-border transmissions of delta substrain AY.29 during Olympic and Paralympic Games": Supplemental Table 1.csv (part 387 of 515)

gisaid_epi_isl	strain	date	region	country	originating_lab	submitting_lab	authors
EPI_ISL_3342607	USA/AK-PHL10848/2021	2021-07-26	North America	USA	Alaska State Virology Laboratory	Alaska State Virology Laboratory	Stephanie DeRonde et al
EPI_ISL_3342610	USA/AK-PHL10851/2021	2021-07-26	North America	USA	Alaska State Virology Laboratory	Alaska State Virology Laboratory	Stephanie DeRonde et al
EPI_ISL_3342624	USA/AK-PHL10870/2021	2021-07-22	North America	USA	Alaska State Virology Laboratory	Alaska State Virology Laboratory	Stephanie DeRonde et al
EPI_ISL_3342628	USA/AK-PHL10876/2021	2021-07-23	North America	USA	Alaska State Virology Laboratory	Alaska State Virology Laboratory	Stephanie DeRonde et al
EPI_ISL_3387034	USA/AK-PHL10918/2021	2021-07-27	North America	USA	Alaska State Virology Laboratory	Alaska State Virology Laboratory	Stephanie DeRonde et al
EPI_ISL_3387037	USA/AK-PHL10940/2021	2021-07-28	North America	USA	Alaska State Virology Laboratory	Alaska State Virology Laboratory	Stephanie DeRonde et al
EPI_ISL_3387048	USA/AK-PHL10955/2021	2021-07-27	North America	USA	Alaska State Virology Laboratory	Alaska State Virology Laboratory	Stephanie DeRonde et al
EPI_ISL_3387038	USA/AK-PHL10964/2021	2021-07-26	North America	USA	Alaska State Virology Laboratory	Alaska State Virology Laboratory	Stephanie DeRonde et al
EPI_ISL_3387039	USA/AK-PHL10965/2021	2021-07-26	North America	USA	Alaska State Virology Laboratory	Alaska State Virology Laboratory	Stephanie DeRonde et al
EPI_ISL_3387054	USA/AK-PHL10969/2021	2021-07-26	North America	USA	Alaska State Virology Laboratory	Alaska State Virology Laboratory	Stephanie DeRonde et al
EPI_ISL_3387035	USA/AK-PHL10971/2021	2021-07-26	North America	USA	Alaska State Virology Laboratory	Alaska State Virology Laboratory	Stephanie DeRonde et al
EPI_ISL_3387059	USA/AK-PHL10985/2021	2021-07-23	North America	USA	Alaska State Virology Laboratory	Alaska State Virology Laboratory	Stephanie DeRonde et al
EPI_ISL_3505513	USA/AK-PHL11011/2021	2021-08-05	North America	USA	Alaska State Virology Laboratory	Alaska State Virology Laboratory	Stephanie DeRonde et al
EPI_ISL_3505512	USA/AK-PHL11031/2021	2021-08-05	North America	USA	Alaska State Virology Laboratory	Alaska State Virology Laboratory	Stephanie DeRonde et al
EPI_ISL_3505496	USA/AK-PHL11047/2021	2021-08-04	North America	USA	Alaska State Virology Laboratory	Alaska State Virology Laboratory	Stephanie DeRonde et al
EPI_ISL_3505514	USA/AK-PHL11075/2021	2021-07-28	North America	USA	Alaska State Virology Laboratory	Alaska State Virology Laboratory	Stephanie DeRonde et al
EPI_ISL_3505503	USA/AK-PHL11079/2021	2021-08-05	North America	USA	Alaska State Virology Laboratory	Alaska State Virology Laboratory	Stephanie DeRonde et al
EPI_ISL_3654128	USA/AK-PHL11108/2021	2021-08-02	North America	USA	Alaska State Virology Laboratory	Alaska State Virology Laboratory	Stephanie DeRonde et al
EPI_ISL_3668671	USA/AK-PHL11256/2021	2021-07-28	North America	USA	Alaska State Virology Laboratory	Alaska State Virology Laboratory	Stephanie DeRonde et al
EPI_ISL_3707499	USA/AK-PHL11298/2021	2021-07-23	North America	USA	Alaska State Virology Laboratory	Alaska State Virology Laboratory	Stephanie DeRonde et al
EPI_ISL_3707500	USA/AK-PHL11299/2021	2021-07-23	North America	USA	Alaska State Virology Laboratory	Alaska State Virology Laboratory	Stephanie DeRonde et al
EPI_ISL_3944370	USA/AK-PHL11390/2021	2021-08-14	North America	USA	Alaska State Virology Laboratory	Alaska State Virology Laboratory	Stephanie DeRonde et al
EPI_ISL_3707514	USA/AK-PHL11408/2021	2021-08-14	North America	USA	Alaska State Virology Laboratory	Alaska State Virology Laboratory	Stephanie DeRonde et al
EPI_ISL_3707574	USA/AK-PHL11471/2021	2021-08-15	North America	USA	Alaska State Virology Laboratory	Alaska State Virology Laboratory	Stephanie DeRonde et al
EPI_ISL_3707584	USA/AK-PHL11481/2021	2021-08-10	North America	USA	Alaska State Virology Laboratory	Alaska State Virology Laboratory	Stephanie DeRonde et al
EPI_ISL_427621	USA/AK-PHL115/2020	2020-03-25	North America	USA	Alaska State Virology Laboratory	Alaska State Virology Laboratory	Chen et al
EPI_ISL_4298399	USA/AK-PHL11510/2021	2021-08-12	North America	USA	Alaska State Virology Laboratory	Alaska State Virology Laboratory	Stephanie DeRonde et al
EPI_ISL_4298405	USA/AK-PHL11518/2021	2021-08-16	North America	USA	Alaska State Virology Laboratory	Alaska State Virology Laboratory	Stephanie DeRonde et al
EPI_ISL_4510309	USA/AK-PHL11522/2021	2021-08-16	North America	USA	Alaska State Virology Laboratory	Alaska State Virology Laboratory	Stephanie DeRonde et al
EPI_ISL_4298410	USA/AK-PHL11524/2021	2021-08-11	North America	USA	Alaska State Virology Laboratory	Alaska State Virology Laboratory	Stephanie DeRonde et al
EPI_ISL_4298413	USA/AK-PHL11527/2021	2021-08-11	North America	USA	Alaska State Virology Laboratory	Alaska State Virology Laboratory	Stephanie DeRonde et al
EPI_ISL_4298414	USA/AK-PHL11528/2021	2021-08-11	North America	USA	Alaska State Virology Laboratory	Alaska State Virology Laboratory	Stephanie DeRonde et al
EPI_ISL_4298422	USA/AK-PHL11539/2021	2021-08-12	North America	USA	Alaska State Virology Laboratory	Alaska State Virology Laboratory	Stephanie DeRonde et al
EPI_ISL_4298426	USA/AK-PHL11544/2021	2021-08-11	North America	USA	Alaska State Virology Laboratory	Alaska State Virology Laboratory	Stephanie DeRonde et al
EPI_ISL_4298428	USA/AK-PHL11546/2021	2021-08-09	North America	USA	Alaska State Virology Laboratory	Alaska State Virology Laboratory	Stephanie DeRonde et al
EPI_ISL_4298434	USA/AK-PHL11555/2021	2021-08-13	North America	USA	Alaska State Virology Laboratory	Alaska State Virology Laboratory	Stephanie DeRonde et al
EPI_ISL_4298435	USA/AK-PHL11556/2021	2021-08-12	North America	USA	Alaska State Virology Laboratory	Alaska State Virology Laboratory	Stephanie DeRonde et al
EPI_ISL_4298436	USA/AK-PHL11557/2021	2021-08-12	North America	USA	Alaska State Virology Laboratory	Alaska State Virology Laboratory	Stephanie DeRonde et al
EPI_ISL_4298452	USA/AK-PHL11576/2021	2021-08-14	North America	USA	Alaska State Virology Laboratory	Alaska State Virology Laboratory	Stephanie DeRonde et al
EPI_ISL_4296251	USA/AK-PHL11708/2021	2021-08-04	North America	USA	Alaska State Virology Laboratory	Alaska State Virology Laboratory	Stephanie DeRonde et al
EPI_ISL_4296253	USA/AK-PHL11711/2021	2021-08-07	North America	USA	Alaska State Virology Laboratory	Alaska State Virology Laboratory	Stephanie DeRonde et al
EPI_ISL_4296254	USA/AK-PHL11712/2021	2021-08-04	North America	USA	Alaska State Virology Laboratory	Alaska State Virology Laboratory	Stephanie DeRonde et al
EPI_ISL_4296255	USA/AK-PHL11716/2021	2021-08-16	North America	USA	Alaska State Virology Laboratory	Alaska State Virology Laboratory	Stephanie DeRonde et al
EPI_ISL_3944508	USA/AK-PHL11786/2021	2021-08-16	North America	USA	Alaska State Virology Laboratory	Alaska State Virology Laboratory	Stephanie DeRonde et al
EPI_ISL_427622	USA/AK-PHL118/2020	2020-03-24	North America	USA	Alaska State Virology Laboratory	Alaska State Virology Laboratory	Chen et al
EPI_ISL_3944551	USA/AK-PHL11844/2021	2021-08-17	North America	USA	Alaska State Virology Laboratory	Alaska State Virology Laboratory	Stephanie DeRonde et al
EPI_ISL_3944563	USA/AK-PHL11857/2021	2021-08-19	North America	USA	Alaska State Virology Laboratory	Alaska State Virology Laboratory	Stephanie DeRonde et al
EPI_ISL_4299114	USA/AK-PHL12042/2021	2021-08-21	North America	USA	Alaska State Virology Laboratory	Alaska State Virology Laboratory	Stephanie DeRonde et al
EPI_ISL_4299119	USA/AK-PHL12071/2021	2021-08-15	North America	USA	Alaska State Virology Laboratory	Alaska State Virology Laboratory	Stephanie DeRonde et al
EPI_ISL_4299120	USA/AK-PHL12072/2021	2021-08-15	North America	USA	Alaska State Virology Laboratory	Alaska State Virology Laboratory	Stephanie DeRonde et al
EPI_ISL_4299115	USA/AK-PHL12079/2021	2021-08-21	North America	USA	Alaska State Virology Laboratory	Alaska State Virology Laboratory	Stephanie DeRonde et al
EPI_ISL_4299116	USA/AK-PHL12081/2021	2021-08-20	North America	USA	Alaska State Virology Laboratory	Alaska State Virology Laboratory	Stephanie DeRonde et al
EPI_ISL_4299117	USA/AK-PHL12087/2021	2021-08-21	North America	USA	Alaska State Virology Laboratory	Alaska State Virology Laboratory	Stephanie DeRonde et al
EPI_ISL_4497431	USA/AK-PHL12088/2021	2021-08-21	North America	USA	Alaska State Virology Laboratory	Alaska State Virology Laboratory	Stephanie DeRonde et al
EPI_ISL_4497433	USA/AK-PHL12089/2021	2021-08-21	North America	USA	Alaska State Virology Laboratory	Alaska State Virology Laboratory	Stephanie DeRonde et al
EPI_ISL_4497437	USA/AK-PHL12093/2021	2021-08-19	North America	USA	Alaska State Virology Laboratory	Alaska State Virology Laboratory	Stephanie DeRonde et al
EPI_ISL_4072195	USA/AK-PHL12131/2021	2021-08-16	North America	USA	Alaska State Virology Laboratory	Alaska State Virology Laboratory	Stephanie DeRonde et al
EPI_ISL_4072199	USA/AK-PHL12159/2021	2021-08-16	North America	USA	Alaska State Virology Laboratory	Alaska State Virology Laboratory	Stephanie DeRonde et al
EPI_ISL_437516	USA/AK-PHL122/2020	2020-03-24	North America	USA	Alaska State Virology Laboratory	Alaska State Virology Laboratory	Jack Chen et al
EPI_ISL_4578097	USA/AK-PHL12342/2021	2021-08-25	North America	USA	Alaska State Virology Laboratory	Alaska State Virology Laboratory	Stephanie DeRonde et al
EPI_ISL_4578106	USA/AK-PHL12353/2021	2021-08-17	North America	USA	Alaska State Virology Laboratory	Alaska State Virology Laboratory	Stephanie DeRonde et al
EPI_ISL_4578107	USA/AK-PHL12354/2021	2021-08-19	North America	USA	Alaska State Virology Laboratory	Alaska State Virology Laboratory	Stephanie DeRonde et al
EPI_ISL_4578113	USA/AK-PHL12360/2021	2021-08-24	North America	USA	Alaska State Virology Laboratory	Alaska State Virology Laboratory	Stephanie DeRonde et al
EPI_ISL_4578117	USA/AK-PHL12364/2021	2021-08-23	North America	USA	Alaska State Virology Laboratory	Alaska State Virology Laboratory	Stephanie DeRonde et al
EPI_ISL_4578118	USA/AK-PHL12366/2021	2021-08-26	North America	USA	Alaska State Virology Laboratory	Alaska State Virology Laboratory	Stephanie DeRonde et al
EPI_ISL_4578119	USA/AK-PHL12367/2021	2021-08-26	North America	USA	Alaska State Virology Laboratory	Alaska State Virology Laboratory	Stephanie DeRonde et al
EPI_ISL_4578130	USA/AK-PHL12378/2021	2021-08-22	North America	USA	Alaska State Virology Laboratory	Alaska State Virology Laboratory	Stephanie DeRonde et al
EPI_ISL_4578139	USA/AK-PHL12388/2021	2021-08-23	North America	USA	Alaska State Virology Laboratory	Alaska State Virology Laboratory	Stephanie DeRonde et al
EPI_ISL_4578147	USA/AK-PHL12397/2021	2021-08-23	North America	USA	Alaska State Virology Laboratory	Alaska State Virology Laboratory	Stephanie DeRonde et al
EPI_ISL_4578149	USA/AK-PHL12400/2021	2021-08-23	North America	USA	Alaska State Virology Laboratory	Alaska State Virology Laboratory	Stephanie DeRonde et al
EPI_ISL_4578159	USA/AK-PHL12411/2021	2021-08-23	North America	USA	Alaska State Virology Laboratory	Alaska State Virology Laboratory	Stephanie DeRonde et al
EPI_ISL_4578161	USA/AK-PHL12414/2021	2021-08-23	North America	USA	Alaska State Virology Laboratory	Alaska State Virology Laboratory	Stephanie DeRonde et al
EPI_ISL_4578165	USA/AK-PHL12418/2021	2021-08-23	North America	USA	Alaska State Virology Laboratory	Alaska State Virology Laboratory	Stephanie DeRonde et al
EPI_ISL_4199027	USA/AK-PHL12423/2021	2021-08-24	North America	USA	Alaska State Virology Laboratory	Alaska State Virology Laboratory	Stephanie DeRonde et al
EPI_ISL_4199004	USA/AK-PHL12426/2021	2021-08-20	North America	USA	Alaska State Virology Laboratory	Alaska State Virology Laboratory	Stephanie DeRonde et al
EPI_ISL_4199055	USA/AK-PHL12444/2021	2021-08-23	North America	USA	Alaska State Virology Laboratory	Alaska State Virology Laboratory	Stephanie DeRonde et al
EPI_ISL_4199008	USA/AK-PHL12463/2021	2021-08-23	North America	USA	Alaska State Virology Laboratory	Alaska State Virology Laboratory	Stephanie DeRonde et al
EPI_ISL_4263009	USA/AK-PHL12523/2021	2021-08-23	North America	USA	Alaska State Virology Laboratory	Alaska State Virology Laboratory	Stephanie DeRonde et al
EPI_ISL_4263020	USA/AK-PHL12576/2021	2021-08-26	North America	USA	Alaska State Virology Laboratory	Alaska State Virology Laboratory	Stephanie DeRonde et al
EPI_ISL_4263033	USA/AK-PHL12579/2021	2021-08-27	North America	USA	Alaska State Virology Laboratory	Alaska State Virology Laboratory	Stephanie DeRonde et al
EPI_ISL_4298587	USA/AK-PHL12627/2021	2021-08-16	North America	USA	Alaska State Virology Laboratory	Alaska State Virology Laboratory	Stephanie DeRonde et al
EPI_ISL_4298582	USA/AK-PHL12647/2021	2021-06-15	North America	USA	Alaska State Virology Laboratory	Alaska State Virology Laboratory	Stephanie DeRonde et al
EPI_ISL_4574909	USA/AK-PHL12706/2021	2021-08-20	North America	USA	Alaska State Virology Laboratory	Alaska State Virology Laboratory	Stephanie DeRonde et al
EPI_ISL_4574910	USA/AK-PHL12708/2021	2021-08-23	North America	USA	Alaska State Virology Laboratory	Alaska State Virology Laboratory	Stephanie DeRonde et al
EPI_ISL_4574919	USA/AK-PHL12726/2021	2021-08-23	North America	USA	Alaska State Virology Laboratory	Alaska State Virology Laboratory	Stephanie DeRonde et al
EPI_ISL_4574967	USA/AK-PHL12731/2021	2021-08-27	North America	USA	Alaska State Virology Laboratory	Alaska State Virology Laboratory	Stephanie DeRonde et al
EPI_ISL_4574927	USA/AK-PHL12741/2021	2021-08-28	North America	USA	Alaska State Virology Laboratory	Alaska State Virology Laboratory	Stephanie DeRonde et al
EPI_ISL_4574928	USA/AK-PHL12743/2021	2021-08-20	North America	USA	Alaska State Virology Laboratory	Alaska State Virology Laboratory	Stephanie DeRonde et al
EPI_ISL_4574960	USA/AK-PHL12750/2021	2021-08-25	North America	USA	Alaska State Virology Laboratory	Alaska State Virology Laboratory	Stephanie DeRonde et al
EPI_ISL_4574931	USA/AK-PHL12754/2021	2021-08-29	North America	USA	Alaska State Virology Laboratory	Alaska State Virology Laboratory	Stephanie DeRonde et al
EPI_ISL_4574933	USA/AK-PHL12757/2021	2021-08-26	North America	USA	Alaska State Virology Laboratory	Alaska State Virology Laboratory	Stephanie DeRonde et al
EPI_ISL_4574934	USA/AK-PHL12758/2021	2021-08-26	North America	USA	Alaska State Virology Laboratory	Alaska State Virology Laboratory	Stephanie DeRonde et al
EPI_ISL_4574935	USA/AK-PHL12760/2021	2021-08-26	North America	USA	Alaska State Virology Laboratory	Alaska State Virology Laboratory	Stephanie DeRonde et al
EPI_ISL_4574938	USA/AK-PHL12767/2021	2021-08-31	North America	USA	Alaska State Virology Laboratory	Alaska State Virology Laboratory	Stephanie DeRonde et al
EPI_ISL_4574954	USA/AK-PHL12768/2021	2021-08-31	North America	USA	Alaska State Virology Laboratory	Alaska State Virology Laboratory	Stephanie DeRonde et al
EPI_ISL_4574941	USA/AK-PHL12771/2021	2021-09-01	North America	USA	Alaska State Virology Laboratory	Alaska State Virology Laboratory	Stephanie DeRonde et al
EPI_ISL_4574908	USA/AK-PHL12776/2021	2021-08-31	North America	USA	Alaska State Virology Laboratory	Alaska State Virology Laboratory	Stephanie DeRonde et al
EPI_ISL_4574945	USA/AK-PHL12781/2021	2021-09-01	North America	USA	Alaska State Virology Laboratory	Alaska State Virology Laboratory	Stephanie DeRonde et al
EPI_ISL_4574948	USA/AK-PHL12784/2021	2021-08-31	North America	USA	Alaska State Virology Laboratory	Alaska State Virology Laboratory	Stephanie DeRonde et al
EPI_ISL_4574951	USA/AK-PHL12788/2021	2021-08-31	North America	USA	Alaska State Virology Laboratory	Alaska State Virology Laboratory	Stephanie DeRonde et al
EPI_ISL_4574955	USA/AK-PHL12790/2021	2021-08-31	North America	USA	Alaska State Virology Laboratory	Alaska State Virology Laboratory	Stephanie DeRonde et al
EPI_ISL_4574953	USA/AK-PHL12791/2021	2021-09-01	North America	USA	Alaska State Virology Laboratory	Alaska State Virology Laboratory	Stephanie DeRonde et al
EPI_ISL_4574962	USA/AK-PHL12795/2021	2021-09-01	North America	USA	Alaska State Virology Laboratory	Alaska State Virology Laboratory	Stephanie DeRonde et al
EPI_ISL_4574963	USA/AK-PHL12796/2021	2021-09-01	North America	USA	Alaska State Virology Laboratory	Alaska State Virology Laboratory	Stephanie DeRonde et al
EPI_ISL_4574964	USA/AK-PHL12797/2021	2021-09-01	North America	USA	Alaska State Virology Laboratory	Alaska State Virology Laboratory	Stephanie DeRonde et al
EPI_ISL_4514753	USA/AK-PHL12864/2021	2021-09-01	North America	USA	Alaska State Virology Laboratory	Alaska State Virology Laboratory	Stephanie DeRonde et al
EPI_ISL_4514819	USA/AK-PHL12963/2021	2021-08-17	North America	USA	Alaska State Virology Laboratory	Alaska State Virology Laboratory	Stephanie DeRonde et al
EPI_ISL_4514837	USA/AK-PHL13000/2021	2021-08-20	North America	USA	Alaska State Virology Laboratory	Alaska State Virology Laboratory	Stephanie DeRonde et al
EPI_ISL_4574480	USA/AK-PHL13027/2021	2021-09-08	North America	USA	Alaska State Virology Laboratory	Alaska State Virology Laboratory	Stephanie DeRonde et al
EPI_ISL_4555260	USA/AK-PHL13113/2021	2021-09-08	North America	USA	Alaska State Virology Laboratory	Alaska State Virology Laboratory	Stephanie DeRonde et al
EPI_ISL_4668863	USA/AK-PHL13244/2021	2021-09-07	North America	USA	Alaska State Virology Laboratory	Alaska State Virology Laboratory	Stephanie DeRonde et al
EPI_ISL_4668865	USA/AK-PHL13246/2021	2021-09-08	North America	USA	Alaska State Virology Laboratory	Alaska State Virology Laboratory	Stephanie DeRonde et al
EPI_ISL_4668897	USA/AK-PHL13266/2021	2021-08-25	North America	USA	Alaska State Virology Laboratory	Alaska State Virology Laboratory	Stephanie DeRonde et al
EPI_ISL_4668903	USA/AK-PHL13270/2021	2021-09-13	North America	USA	Alaska State Virology Laboratory	Alaska State Virology Laboratory	Stephanie DeRonde et al
EPI_ISL_4846948	USA/AK-PHL13392/2021	2021-09-07	North America	USA	Alaska State Virology Laboratory	Alaska State Virology Laboratory	Stephanie DeRonde et al
EPI_ISL_476898	USA/AK-PHL141/2020	2020-03-23	North America	USA	Alaska State Virology Laboratory	Alaska State Virology Laboratory	Jack Chen et al
EPI_ISL_528494	USA/AK-PHL1418/2020	2020-07-17	North America	USA	Alaska State Virology Laboratory	Alaska State Virology Laboratory	Chen J et al with Pathogenomics group Dagdag R et al
EPI_ISL_476899	USA/AK-PHL142/2020	2020-03-23	North America	USA	Alaska State Virology Laboratory	Alaska State Virology Laboratory	Jack Chen et al
EPI_ISL_435441	USA/AK-PHL151/2020	2020-04-07	North America	USA	Alaska State Virology Laboratory	Alaska State Virology Laboratory	Jack Chen et al
EPI_ISL_436464	USA/AK-PHL152/2020	2020-04-07	North America	USA	Alaska State Virology Laboratory	Alaska State Virology Laboratory	Jack Chen et al
EPI_ISL_435442	USA/AK-PHL153/2020	2020-04-07	North America	USA	Alaska State Virology Laboratory	Alaska State Virology Laboratory	Jack Chen et al
EPI_ISL_437517	USA/AK-PHL178/2020	2020-04-08	North America	USA	Alaska State Virology Laboratory	Alaska State Virology Laboratory	Jack Chen et al
EPI_ISL_435443	USA/AK-PHL180/2020	2020-04-08	North America	USA	Alaska State Virology Laboratory	Alaska State Virology Laboratory	Jack Chen et al
EPI_ISL_435444	USA/AK-PHL193/2020	2020-04-09	North America	USA	Alaska State Virology Laboratory	Alaska State Virology Laboratory	Jack Chen et al
EPI_ISL_492063	USA/AK-PHL280/2020	2020-04-19	North America	USA	Alaska State Virology Laboratory	Alaska State Virology Laboratory	Chen J et al with Pathogenomics group Dagdag R et al
EPI_ISL_437518	USA/AK-PHL283/2020	2020-04-26	North America	USA	Alaska State Virology Laboratory	Alaska State Virology Laboratory	Jack Chen et al
EPI_ISL_522396	USA/AK-PHL346/2020	2020-05-27	North America	USA	Alaska State Virology Laboratory	Alaska State Virology Laboratory	Jack Chen et al
EPI_ISL_560554	USA/AK-PHL383/2020	2020-05-31	North America	USA	Alaska State Virology Laboratory	Alaska State Virology Laboratory	Jack Chen et al
EPI_ISL_576111	USA/AK-PHL384/2020	2020-06-01	North America	USA	Alaska State Virology Laboratory	Alaska State Virology Laboratory	Jack Chen et al
EPI_ISL_560555	USA/AK-PHL397/2020	2020-06-01	North America	USA	Alaska State Virology Laboratory	Alaska State Virology Laboratory	Jack Chen et al
EPI_ISL_560556	USA/AK-PHL400/2020	2020-06-01	North America	USA	Alaska State Virology Laboratory	Alaska State Virology Laboratory	Jack Chen et al
EPI_ISL_522397	USA/AK-PHL403/2020	2020-06-01	North America	USA	Alaska State Virology Laboratory	Alaska State Virology Laboratory	Jack Chen et al
EPI_ISL_576112	USA/AK-PHL404/2020	2020-06-02	North America	USA	Alaska State Virology Laboratory	Alaska State Virology Laboratory	Jack Chen et al
EPI_ISL_522398	USA/AK-PHL414/2020	2020-06-03	North America	USA	Alaska State Virology Laboratory	Alaska State Virology Laboratory	Jack Chen et al
EPI_ISL_525758	USA/AK-PHL440/2020	2020-06-06	North America	USA	Alaska State Virology Laboratory	Alaska State Virology Laboratory	Jack Chen et al
EPI_ISL_522399	USA/AK-PHL442/2020	2020-06-07	North America	USA	Alaska State Virology Laboratory	Alaska State Virology Laboratory	Jack Chen et al
EPI_ISL_560557	USA/AK-PHL444/2020	2020-06-07	North America	USA	Alaska State Virology Laboratory	Alaska State Virology Laboratory	Jack Chen et al
EPI_ISL_522400	USA/AK-PHL445/2020	2020-06-08	North America	USA	Alaska State Virology Laboratory	Alaska State Virology Laboratory	Jack Chen et al
EPI_ISL_560558	USA/AK-PHL448/2020	2020-06-08	North America	USA	Alaska State Virology Laboratory	Alaska State Virology Laboratory	Jack Chen et al
EPI_ISL_560559	USA/AK-PHL455/2020	2020-06-08	North America	USA	Alaska State Virology Laboratory	Alaska State Virology Laboratory	Jack Chen et al
EPI_ISL_560560	USA/AK-PHL463/2020	2020-06-11	North America	USA	Alaska State Virology Laboratory	Alaska State Virology Laboratory	Jack Chen et al
EPI_ISL_522401	USA/AK-PHL465/2020	2020-06-10	North America	USA	Alaska State Virology Laboratory	Alaska State Virology Laboratory	Jack Chen et al
EPI_ISL_522402	USA/AK-PHL471/2020	2020-06-11	North America	USA	Alaska State Virology Laboratory	Alaska State Virology Laboratory	Jack Chen et al
EPI_ISL_560561	USA/AK-PHL473/2020	2020-06-11	North America	USA	Alaska State Virology Laboratory	Alaska State Virology Laboratory	Jack Chen et al
EPI_ISL_560562	USA/AK-PHL477/2020	2020-06-12	North America	USA	Alaska State Virology Laboratory	Alaska State Virology Laboratory	Jack Chen et al
EPI_ISL_560563	USA/AK-PHL479/2020	2020-06-11	North America	USA	Alaska State Virology Laboratory	Alaska State Virology Laboratory	Jack Chen et al
EPI_ISL_560564	USA/AK-PHL480/2020	2020-06-12	North America	USA	Alaska State Virology Laboratory	Alaska State Virology Laboratory	Jack Chen et al
EPI_ISL_560565	USA/AK-PHL494/2020	2020-06-14	North America	USA	Alaska State Virology Laboratory	Alaska State Virology Laboratory	Jack Chen et al
EPI_ISL_512144	USA/AK-PHL522/2020	2020-06-16	North America	USA	Alaska State Virology Laboratory	Alaska State Virology Laboratory	Chen J et al with Pathogenomics group Dagdag R et al
EPI_ISL_522403	USA/AK-PHL529/2020	2020-06-17	North America	USA	Alaska State Virology Laboratory	Alaska State Virology Laboratory	Jack Chen et al
EPI_ISL_560566	USA/AK-PHL534/2020	2020-06-18	North America	USA	Alaska State Virology Laboratory	Alaska State Virology Laboratory	Jack Chen et al
EPI_ISL_522404	USA/AK-PHL543/2020	2020-06-16	North America	USA	Alaska State Virology Laboratory	Alaska State Virology Laboratory	Jack Chen et al
EPI_ISL_525759	USA/AK-PHL549/2020	2020-06-20	North America	USA	Alaska State Virology Laboratory	Alaska State Virology Laboratory	Jack Chen et al
EPI_ISL_522405	USA/AK-PHL550/2020	2020-06-20	North America	USA	Alaska State Virology Laboratory	Alaska State Virology Laboratory	Jack Chen et al
EPI_ISL_525760	USA/AK-PHL561/2020	2020-06-22	North America	USA	Alaska State Virology Laboratory	Alaska State Virology Laboratory	Jack Chen et al
EPI_ISL_586243	USA/AK-PHL573/2020	2020-06-22	North America	USA	Alaska State Virology Laboratory	Alaska State Virology Laboratory	Jack Chen et al
EPI_ISL_512148	USA/AK-PHL575/2020	2020-06-22	North America	USA	Alaska State Virology Laboratory	Alaska State Virology Laboratory	Chen J et al with Pathogenomics group Dagdag R et al
EPI_ISL_586244	USA/AK-PHL592/2020	2020-06-23	North America	USA	Alaska State Virology Laboratory	Alaska State Virology Laboratory	Jack Chen et al
EPI_ISL_586245	USA/AK-PHL602/2020	2020-06-24	North America	USA	Alaska State Virology Laboratory	Alaska State Virology Laboratory	Jack Chen et al
EPI_ISL_602559	USA/AK-PHL620/2020	2020-06-25	North America	USA	Alaska State Virology Laboratory	Alaska State Virology Laboratory	DeRonde et al
EPI_ISL_512156	USA/AK-PHL621/2020	2020-06-25	North America	USA	Alaska State Virology Laboratory	Alaska State Virology Laboratory	Chen J et al with Pathogenomics group Dagdag R et al
EPI_ISL_512157	USA/AK-PHL622/2020	2020-06-25	North America	USA	Alaska State Virology Laboratory	Alaska State Virology Laboratory	Chen J et al with Pathogenomics group Dagdag R et al
EPI_ISL_586246	USA/AK-PHL627/2020	2020-06-26	North America	USA	Alaska State Virology Laboratory	Alaska State Virology Laboratory	Jack Chen et al
EPI_ISL_602560	USA/AK-PHL634/2020	2020-06-25	North America	USA	Alaska State Virology Laboratory	Alaska State Virology Laboratory	DeRonde et al
EPI_ISL_586247	USA/AK-PHL635/2020	2020-06-25	North America	USA	Alaska State Virology Laboratory	Alaska State Virology Laboratory	Jack Chen et al
EPI_ISL_586248	USA/AK-PHL640/2020	2020-06-26	North America	USA	Alaska State Virology Laboratory	Alaska State Virology Laboratory	Jack Chen et al
EPI_ISL_586249	USA/AK-PHL646/2020	2020-06-27	North America	USA	Alaska State Virology Laboratory	Alaska State Virology Laboratory	Jack Chen et al
EPI_ISL_586250	USA/AK-PHL647/2020	2020-06-26	North America	USA	Alaska State Virology Laboratory	Alaska State Virology Laboratory	Jack Chen et al
EPI_ISL_586251	USA/AK-PHL648/2020	2020-06-26	North America	USA	Alaska State Virology Laboratory	Alaska State Virology Laboratory	Jack Chen et al
EPI_ISL_586252	USA/AK-PHL660/2020	2020-06-27	North America	USA	Alaska State Virology Laboratory	Alaska State Virology Laboratory	Jack Chen et al
EPI_ISL_806828	USA/AK-PHL6650/2020	2020-11-25	North America	USA	Alaska State Virology Laboratory	Alaska State Virology Laboratory	Stephanie DeRonde et al
EPI_ISL_806836	USA/AK-PHL6658/2020	2020-12-02	North America	USA	Alaska State Virology Laboratory	Alaska State Virology Laboratory	Stephanie DeRonde et al
EPI_ISL_2716840	USA/AK-PHL6677/2021	2021-01-05	North America	USA	Alaska State Virology Laboratory	Alaska State Virology Laboratory	Stephanie DeRonde et al
EPI_ISL_2716841	USA/AK-PHL6678/2021	2021-01-07	North America	USA	Alaska State Virology Laboratory	Alaska State Virology Laboratory	Stephanie DeRonde et al
EPI_ISL_2716842	USA/AK-PHL6679/2021	2021-01-08	North America	USA	Alaska State Virology Laboratory	Alaska State Virology Laboratory	Stephanie DeRonde et al
EPI_ISL_2716843	USA/AK-PHL6683/2021	2021-01-08	North America	USA	Alaska State Virology Laboratory	Alaska State Virology Laboratory	Stephanie DeRonde et al
EPI_ISL_2716844	USA/AK-PHL6684/2020	2020-12-30	North America	USA	Alaska State Virology Laboratory	Alaska State Virology Laboratory	Stephanie DeRonde et al
EPI_ISL_2716847	USA/AK-PHL6687/2020	2020-12-29	North America	USA	Alaska State Virology Laboratory	Alaska State Virology Laboratory	Stephanie DeRonde et al
EPI_ISL_2716849	USA/AK-PHL6689/2020	2020-12-26	North America	USA	Alaska State Virology Laboratory	Alaska State Virology Laboratory	Stephanie DeRonde et al
EPI_ISL_2716850	USA/AK-PHL6690/2021	2021-01-05	North America	USA	Alaska State Virology Laboratory	Alaska State Virology Laboratory	Stephanie DeRonde et al
EPI_ISL_2716851	USA/AK-PHL6691/2021	2021-01-07	North America	USA	Alaska State Virology Laboratory	Alaska State Virology Laboratory	Stephanie DeRonde et al
EPI_ISL_2716852	USA/AK-PHL6693/2021	2021-01-11	North America	USA	Alaska State Virology Laboratory	Alaska State Virology Laboratory	Stephanie DeRonde et al
EPI_ISL_2716853	USA/AK-PHL6694/2021	2021-01-06	North America	USA	Alaska State Virology Laboratory	Alaska State Virology Laboratory	Stephanie DeRonde et al
EPI_ISL_2716854	USA/AK-PHL6695/2021	2021-01-11	North America	USA	Alaska State Virology Laboratory	Alaska State Virology Laboratory	Stephanie DeRonde et al
EPI_ISL_2716855	USA/AK-PHL6696/2021	2021-01-11	North America	USA	Alaska State Virology Laboratory	Alaska State Virology Laboratory	Stephanie DeRonde et al
EPI_ISL_2716856	USA/AK-PHL6697/2021	2021-01-04	North America	USA	Alaska State Virology Laboratory	Alaska State Virology Laboratory	Stephanie DeRonde et al
EPI_ISL_2716857	USA/AK-PHL6698/2021	2021-01-05	North America	USA	Alaska State Virology Laboratory	Alaska State Virology Laboratory	Stephanie DeRonde et al
EPI_ISL_2716858	USA/AK-PHL6700/2021	2021-01-05	North America	USA	Alaska State Virology Laboratory	Alaska State Virology Laboratory	Stephanie DeRonde et al
EPI_ISL_2716860	USA/AK-PHL6702/2021	2021-01-06	North America	USA	Alaska State Virology Laboratory	Alaska State Virology Laboratory	Stephanie DeRonde et al
EPI_ISL_2716861	USA/AK-PHL6703/2021	2021-01-06	North America	USA	Alaska State Virology Laboratory	Alaska State Virology Laboratory	Stephanie DeRonde et al
EPI_ISL_2716862	USA/AK-PHL6704/2021	2021-01-08	North America	USA	Alaska State Virology Laboratory	Alaska State Virology Laboratory	Stephanie DeRonde et al
EPI_ISL_2716863	USA/AK-PHL6706/2021	2021-01-08	North America	USA	Alaska State Virology Laboratory	Alaska State Virology Laboratory	Stephanie DeRonde et al
EPI_ISL_2716865	USA/AK-PHL6708/2021	2021-01-05	North America	USA	Alaska State Virology Laboratory	Alaska State Virology Laboratory	Stephanie DeRonde et al
EPI_ISL_2716867	USA/AK-PHL6710/2020	2020-12-07	North America	USA	Alaska State Virology Laboratory	Alaska State Virology Laboratory	Stephanie DeRonde et al
EPI_ISL_2716868	USA/AK-PHL6712/2020	2020-12-07	North America	USA	Alaska State Virology Laboratory	Alaska State Virology Laboratory	Stephanie DeRonde et al
EPI_ISL_2716869	USA/AK-PHL6713/2020	2020-12-06	North America	USA	Alaska State Virology Laboratory	Alaska State Virology Laboratory	Stephanie DeRonde et al
EPI_ISL_586253	USA/AK-PHL672/2020	2020-06-27	North America	USA	Alaska State Virology Laboratory	Alaska State Virology Laboratory	Jack Chen et al
EPI_ISL_586254	USA/AK-PHL676/2020	2020-06-29	North America	USA	Alaska State Virology Laboratory	Alaska State Virology Laboratory	Jack Chen et al
EPI_ISL_1039715	USA/AK-PHL6814/2021	2021-02-06	North America	USA	Alaska State Virology Laboratory	Alaska State Virology Laboratory	Stephanie DeRonde et al
EPI_ISL_1039712	USA/AK-PHL6819/2021	2021-01-25	North America	USA	Alaska State Virology Laboratory	Alaska State Virology Laboratory	Stephanie DeRonde et al
EPI_ISL_1039713	USA/AK-PHL6828/2021	2021-01-26	North America	USA	Alaska State Virology Laboratory	Alaska State Virology Laboratory	Stephanie DeRonde et al
EPI_ISL_1039714	USA/AK-PHL6829/2021	2021-01-27	North America	USA	Alaska State Virology Laboratory	Alaska State Virology Laboratory	Stephanie DeRonde et al
EPI_ISL_586255	USA/AK-PHL683/2020	2020-06-29	North America	USA	Alaska State Virology Laboratory	Alaska State Virology Laboratory	Jack Chen et al
EPI_ISL_586256	USA/AK-PHL689/2020	2020-06-29	North America	USA	Alaska State Virology Laboratory	Alaska State Virology Laboratory	Jack Chen et al
EPI_ISL_586257	USA/AK-PHL699/2020	2020-06-29	North America	USA	Alaska State Virology Laboratory	Alaska State Virology Laboratory	Jack Chen et al
EPI_ISL_586258	USA/AK-PHL706/2020	2020-06-29	North America	USA	Alaska State Virology Laboratory	Alaska State Virology Laboratory	Jack Chen et al
EPI_ISL_586259	USA/AK-PHL707/2020	2020-06-29	North America	USA	Alaska State Virology Laboratory	Alaska State Virology Laboratory	Jack Chen et al
EPI_ISL_1182696	USA/AK-PHL7239/2021	2021-02-16	North America	USA	Alaska State Virology Laboratory	Alaska State Virology Laboratory	Stephanie DeRonde et al
EPI_ISL_586260	USA/AK-PHL727/2020	2020-06-22	North America	USA	Alaska State Virology Laboratory	Alaska State Virology Laboratory	Jack Chen et al
EPI_ISL_586261	USA/AK-PHL734/2020	2020-06-30	North America	USA	Alaska State Virology Laboratory	Alaska State Virology Laboratory	Jack Chen et al
EPI_ISL_586262	USA/AK-PHL737/2020	2020-06-30	North America	USA	Alaska State Virology Laboratory	Alaska State Virology Laboratory	Jack Chen et al
EPI_ISL_2429121	USA/AK-PHL7373/2021	2021-02-13	North America	USA	Alaska State Virology Laboratory	Alaska State Virology Laboratory	Stephanie DeRonde et al
EPI_ISL_1743711	USA/AK-PHL7411/2021	2021-02-22	North America	USA	Alaska State Virology Laboratory	Alaska State Virology Laboratory	Stephanie DeRonde et al
EPI_ISL_2499956	USA/AK-PHL7458/2021	2021-02-01	North America	USA	Alaska State Virology Laboratory	Alaska State Virology Laboratory	Stephanie DeRonde et al
EPI_ISL_1743713	USA/AK-PHL7459/2021	2021-03-06	North America	USA	Alaska State Virology Laboratory	Alaska State Virology Laboratory	Stephanie DeRonde et al
EPI_ISL_586263	USA/AK-PHL760/2020	2020-07-01	North America	USA	Alaska State Virology Laboratory	Alaska State Virology Laboratory	Jack Chen et al
EPI_ISL_1483611	USA/AK-PHL7601/2021	2021-03-12	North America	USA	Alaska State Virology Laboratory	Alaska State Virology Laboratory	Stephanie DeRonde et al
EPI_ISL_2502013	USA/AK-PHL7611/2021	2021-02-01	North America	USA	Alaska State Virology Laboratory	Alaska State Virology Laboratory	Stephanie DeRonde et al
EPI_ISL_1529078	USA/AK-PHL7615/2021	2021-03-13	North America	USA	Alaska State Virology Laboratory	Alaska State Virology Laboratory	Stephanie DeRonde et al
EPI_ISL_1529079	USA/AK-PHL7616/2021	2021-03-13	North America	USA	Alaska State Virology Laboratory	Alaska State Virology Laboratory	Stephanie DeRonde et al
EPI_ISL_1483623	USA/AK-PHL7660/2021	2021-03-20	North America	USA	Alaska State Virology Laboratory	Alaska State Virology Laboratory	Stephanie DeRonde et al
EPI_ISL_586264	USA/AK-PHL767/2020	2020-07-02	North America	USA	Alaska State Virology Laboratory	Alaska State Virology Laboratory	Jack Chen et al
EPI_ISL_1483651	USA/AK-PHL7695/2021	2021-03-20	North America	USA	Alaska State Virology Laboratory	Alaska State Virology Laboratory	Stephanie DeRonde et al
EPI_ISL_1483673	USA/AK-PHL7737/2021	2021-03-23	North America	USA	Alaska State Virology Laboratory	Alaska State Virology Laboratory	Stephanie DeRonde et al
EPI_ISL_1575036	USA/AK-PHL7813/2021	2021-03-30	North America	USA	Alaska State Virology Laboratory	Alaska State Virology Laboratory	Stephanie DeRonde et al
EPI_ISL_1575037	USA/AK-PHL7814/2021	2021-03-30	North America	USA	Alaska State Virology Laboratory	Alaska State Virology Laboratory	Stephanie DeRonde et al
EPI_ISL_1575038	USA/AK-PHL7815/2021	2021-03-30	North America	USA	Alaska State Virology Laboratory	Alaska State Virology Laboratory	Stephanie DeRonde et al
EPI_ISL_1575039	USA/AK-PHL7816/2021	2021-03-31	North America	USA	Alaska State Virology Laboratory	Alaska State Virology Laboratory	Stephanie DeRonde et al
EPI_ISL_1575040	USA/AK-PHL7817/2021	2021-03-30	North America	USA	Alaska State Virology Laboratory	Alaska State Virology Laboratory	Stephanie DeRonde et al
EPI_ISL_1575042	USA/AK-PHL7820/2021	2021-03-31	North America	USA	Alaska State Virology Laboratory	Alaska State Virology Laboratory	Stephanie DeRonde et al
EPI_ISL_1575043	USA/AK-PHL7821/2021	2021-04-01	North America	USA	Alaska State Virology Laboratory	Alaska State Virology Laboratory	Stephanie DeRonde et al
EPI_ISL_1575044	USA/AK-PHL7822/2021	2021-04-01	North America	USA	Alaska State Virology Laboratory	Alaska State Virology Laboratory	Stephanie DeRonde et al
EPI_ISL_1575045	USA/AK-PHL7823/2021	2021-03-29	North America	USA	Alaska State Virology Laboratory	Alaska State Virology Laboratory	Stephanie DeRonde et al
EPI_ISL_1575046	USA/AK-PHL7825/2021	2021-03-29	North America	USA	Alaska State Virology Laboratory	Alaska State Virology Laboratory	Stephanie DeRonde et al
EPI_ISL_1575047	USA/AK-PHL7826/2021	2021-03-29	North America	USA	Alaska State Virology Laboratory	Alaska State Virology Laboratory	Stephanie DeRonde et al
EPI_ISL_1575048	USA/AK-PHL7827/2021	2021-03-29	North America	USA	Alaska State Virology Laboratory	Alaska State Virology Laboratory	Stephanie DeRonde et al
EPI_ISL_1575049	USA/AK-PHL7828/2021	2021-03-29	North America	USA	Alaska State Virology Laboratory	Alaska State Virology Laboratory	Stephanie DeRonde et al
EPI_ISL_1575050	USA/AK-PHL7829/2021	2021-03-30	North America	USA	Alaska State Virology Laboratory	Alaska State Virology Laboratory	Stephanie DeRonde et al
EPI_ISL_602561	USA/AK-PHL783/2020	2020-07-02	North America	USA	Alaska State Virology Laboratory	Alaska State Virology Laboratory	DeRonde et al
EPI_ISL_1575051	USA/AK-PHL7830/2021	2021-03-30	North America	USA	Alaska State Virology Laboratory	Alaska State Virology Laboratory	Stephanie DeRonde et al
EPI_ISL_1575052	USA/AK-PHL7831/2021	2021-03-30	North America	USA	Alaska State Virology Laboratory	Alaska State Virology Laboratory	Stephanie DeRonde et al
EPI_ISL_1575053	USA/AK-PHL7832/2021	2021-03-30	North America	USA	Alaska State Virology Laboratory	Alaska State Virology Laboratory	Stephanie DeRonde et al
EPI_ISL_1575054	USA/AK-PHL7833/2021	2021-03-30	North America	USA	Alaska State Virology Laboratory	Alaska State Virology Laboratory	Stephanie DeRonde et al
EPI_ISL_1575055	USA/AK-PHL7834/2021	2021-03-30	North America	USA	Alaska State Virology Laboratory	Alaska State Virology Laboratory	Stephanie DeRonde et al
EPI_ISL_1575056	USA/AK-PHL7835/2021	2021-03-30	North America	USA	Alaska State Virology Laboratory	Alaska State Virology Laboratory	Stephanie DeRonde et al
EPI_ISL_1575057	USA/AK-PHL7836/2021	2021-03-30	North America	USA	Alaska State Virology Laboratory	Alaska State Virology Laboratory	Stephanie DeRonde et al
EPI_ISL_1575058	USA/AK-PHL7837/2021	2021-03-30	North America	USA	Alaska State Virology Laboratory	Alaska State Virology Laboratory	Stephanie DeRonde et al
EPI_ISL_1575059	USA/AK-PHL7838/2021	2021-03-29	North America	USA	Alaska State Virology Laboratory	Alaska State Virology Laboratory	Stephanie DeRonde et al
EPI_ISL_1575060	USA/AK-PHL7839/2021	2021-03-25	North America	USA	Alaska State Virology Laboratory	Alaska State Virology Laboratory	Stephanie DeRonde et al
EPI_ISL_1575061	USA/AK-PHL7840/2021	2021-03-29	North America	USA	Alaska State Virology Laboratory	Alaska State Virology Laboratory	Stephanie DeRonde et al
EPI_ISL_1575062	USA/AK-PHL7841/2021	2021-03-29	North America	USA	Alaska State Virology Laboratory	Alaska State Virology Laboratory	Stephanie DeRonde et al
EPI_ISL_1575063	USA/AK-PHL7842/2021	2021-03-29	North America	USA	Alaska State Virology Laboratory	Alaska State Virology Laboratory	Stephanie DeRonde et al
EPI_ISL_1575064	USA/AK-PHL7843/2021	2021-03-31	North America	USA	Alaska State Virology Laboratory	Alaska State Virology Laboratory	Stephanie DeRonde et al
EPI_ISL_1575065	USA/AK-PHL7844/2021	2021-03-31	North America	USA	Alaska State Virology Laboratory	Alaska State Virology Laboratory	Stephanie DeRonde et al
EPI_ISL_1575066	USA/AK-PHL7845/2021	2021-03-30	North America	USA	Alaska State Virology Laboratory	Alaska State Virology Laboratory	Stephanie DeRonde et al
EPI_ISL_1575067	USA/AK-PHL7846/2021	2021-03-30	North America	USA	Alaska State Virology Laboratory	Alaska State Virology Laboratory	Stephanie DeRonde et al
EPI_ISL_1575068	USA/AK-PHL7847/2021	2021-03-30	North America	USA	Alaska State Virology Laboratory	Alaska State Virology Laboratory	Stephanie DeRonde et al
EPI_ISL_1575069	USA/AK-PHL7848/2021	2021-03-29	North America	USA	Alaska State Virology Laboratory	Alaska State Virology Laboratory	Stephanie DeRonde et al
EPI_ISL_1575070	USA/AK-PHL7849/2021	2021-03-30	North America	USA	Alaska State Virology Laboratory	Alaska State Virology Laboratory	Stephanie DeRonde et al
EPI_ISL_1575071	USA/AK-PHL7850/2021	2021-03-30	North America	USA	Alaska State Virology Laboratory	Alaska State Virology Laboratory	Stephanie DeRonde et al
EPI_ISL_1575072	USA/AK-PHL7851/2021	2021-03-30	North America	USA	Alaska State Virology Laboratory	Alaska State Virology Laboratory	Stephanie DeRonde et al
EPI_ISL_1575073	USA/AK-PHL7852/2021	2021-03-30	North America	USA	Alaska State Virology Laboratory	Alaska State Virology Laboratory	Stephanie DeRonde et al
EPI_ISL_1575074	USA/AK-PHL7853/2021	2021-03-30	North America	USA	Alaska State Virology Laboratory	Alaska State Virology Laboratory	Stephanie DeRonde et al
EPI_ISL_1575075	USA/AK-PHL7854/2021	2021-03-30	North America	USA	Alaska State Virology Laboratory	Alaska State Virology Laboratory	Stephanie DeRonde et al
EPI_ISL_1575076	USA/AK-PHL7855/2021	2021-03-30	North America	USA	Alaska State Virology Laboratory	Alaska State Virology Laboratory	Stephanie DeRonde et al
EPI_ISL_1575077	USA/AK-PHL7856/2021	2021-03-30	North America	USA	Alaska State Virology Laboratory	Alaska State Virology Laboratory	Stephanie DeRonde et al
EPI_ISL_1575078	USA/AK-PHL7857/2021	2021-03-30	North America	USA	Alaska State Virology Laboratory	Alaska State Virology Laboratory	Stephanie DeRonde et al
EPI_ISL_1575079	USA/AK-PHL7858/2021	2021-03-30	North America	USA	Alaska State Virology Laboratory	Alaska State Virology Laboratory	Stephanie DeRonde et al
EPI_ISL_1675097	USA/AK-PHL7862/2021	2021-04-02	North America	USA	Alaska State Virology Laboratory	Alaska State Virology Laboratory	Stephanie DeRonde et al
EPI_ISL_1675099	USA/AK-PHL7864/2021	2021-04-02	North America	USA	Alaska State Virology Laboratory	Alaska State Virology Laboratory	Stephanie DeRonde et al
EPI_ISL_1675100	USA/AK-PHL7865/2021	2021-04-02	North America	USA	Alaska State Virology Laboratory	Alaska State Virology Laboratory	Stephanie DeRonde et al
EPI_ISL_1675101	USA/AK-PHL7866/2021	2021-03-31	North America	USA	Alaska State Virology Laboratory	Alaska State Virology Laboratory	Stephanie DeRonde et al
EPI_ISL_2502014	USA/AK-PHL7867/2021	2021-03-30	North America	USA	Alaska State Virology Laboratory	Alaska State Virology Laboratory	Stephanie DeRonde et al
EPI_ISL_1675102	USA/AK-PHL7868/2021	2021-03-29	North America	USA	Alaska State Virology Laboratory	Alaska State Virology Laboratory	Stephanie DeRonde et al
EPI_ISL_1675103	USA/AK-PHL7870/2021	2021-03-31	North America	USA	Alaska State Virology Laboratory	Alaska State Virology Laboratory	Stephanie DeRonde et al
EPI_ISL_1675105	USA/AK-PHL7872/2021	2021-03-29	North America	USA	Alaska State Virology Laboratory	Alaska State Virology Laboratory	Stephanie DeRonde et al
EPI_ISL_1675107	USA/AK-PHL7874/2021	2021-03-29	North America	USA	Alaska State Virology Laboratory	Alaska State Virology Laboratory	Stephanie DeRonde et al
EPI_ISL_1675108	USA/AK-PHL7875/2021	2021-03-28	North America	USA	Alaska State Virology Laboratory	Alaska State Virology Laboratory	Stephanie DeRonde et al
EPI_ISL_1675109	USA/AK-PHL7876/2021	2021-03-29	North America	USA	Alaska State Virology Laboratory	Alaska State Virology Laboratory	Stephanie DeRonde et al
EPI_ISL_1675110	USA/AK-PHL7877/2021	2021-03-29	North America	USA	Alaska State Virology Laboratory	Alaska State Virology Laboratory	Stephanie DeRonde et al
EPI_ISL_1675111	USA/AK-PHL7878/2021	2021-03-29	North America	USA	Alaska State Virology Laboratory	Alaska State Virology Laboratory	Stephanie DeRonde et al
EPI_ISL_1675112	USA/AK-PHL7880/2021	2021-03-30	North America	USA	Alaska State Virology Laboratory	Alaska State Virology Laboratory	Stephanie DeRonde et al
EPI_ISL_1675114	USA/AK-PHL7882/2021	2021-04-03	North America	USA	Alaska State Virology Laboratory	Alaska State Virology Laboratory	Stephanie DeRonde et al
EPI_ISL_1675115	USA/AK-PHL7885/2021	2021-03-31	North America	USA	Alaska State Virology Laboratory	Alaska State Virology Laboratory	Stephanie DeRonde et al
EPI_ISL_1675116	USA/AK-PHL7886/2021	2021-03-31	North America	USA	Alaska State Virology Laboratory	Alaska State Virology Laboratory	Stephanie DeRonde et al
EPI_ISL_1675117	USA/AK-PHL7888/2021	2021-04-02	North America	USA	Alaska State Virology Laboratory	Alaska State Virology Laboratory	Stephanie DeRonde et al
EPI_ISL_1675118	USA/AK-PHL7889/2021	2021-04-02	North America	USA	Alaska State Virology Laboratory	Alaska State Virology Laboratory	Stephanie DeRonde et al
EPI_ISL_1675119	USA/AK-PHL7890/2021	2021-04-02	North America	USA	Alaska State Virology Laboratory	Alaska State Virology Laboratory	Stephanie DeRonde et al
EPI_ISL_1675120	USA/AK-PHL7891/2021	2021-04-02	North America	USA	Alaska State Virology Laboratory	Alaska State Virology Laboratory	Stephanie DeRonde et al
EPI_ISL_1675121	USA/AK-PHL7892/2021	2021-04-03	North America	USA	Alaska State Virology Laboratory	Alaska State Virology Laboratory	Stephanie DeRonde et al
EPI_ISL_1675122	USA/AK-PHL7893/2021	2021-04-03	North America	USA	Alaska State Virology Laboratory	Alaska State Virology Laboratory	Stephanie DeRonde et al
EPI_ISL_1675123	USA/AK-PHL7894/2021	2021-04-03	North America	USA	Alaska State Virology Laboratory	Alaska State Virology Laboratory	Stephanie DeRonde et al
EPI_ISL_1675124	USA/AK-PHL7895/2021	2021-03-31	North America	USA	Alaska State Virology Laboratory	Alaska State Virology Laboratory	Stephanie DeRonde et al
EPI_ISL_1675125	USA/AK-PHL7896/2021	2021-03-30	North America	USA	Alaska State Virology Laboratory	Alaska State Virology Laboratory	Stephanie DeRonde et al
EPI_ISL_1675126	USA/AK-PHL7898/2021	2021-03-29	North America	USA	Alaska State Virology Laboratory	Alaska State Virology Laboratory	Stephanie DeRonde et al
EPI_ISL_1675127	USA/AK-PHL7899/2021	2021-04-05	North America	USA	Alaska State Virology Laboratory	Alaska State Virology Laboratory	Stephanie DeRonde et al
EPI_ISL_1675128	USA/AK-PHL7900/2021	2021-03-26	North America	USA	Alaska State Virology Laboratory	Alaska State Virology Laboratory	Stephanie DeRonde et al
EPI_ISL_1675129	USA/AK-PHL7901/2021	2021-04-01	North America	USA	Alaska State Virology Laboratory	Alaska State Virology Laboratory	Stephanie DeRonde et al
EPI_ISL_2153708	USA/AK-PHL7902/2021	2021-04-03	North America	USA	Alaska State Virology Laboratory	Alaska State Virology Laboratory	Stephanie DeRonde et al
EPI_ISL_1675130	USA/AK-PHL7903/2021	2021-04-05	North America	USA	Alaska State Virology Laboratory	Alaska State Virology Laboratory	Stephanie DeRonde et al
EPI_ISL_1675131	USA/AK-PHL7904/2021	2021-03-28	North America	USA	Alaska State Virology Laboratory	Alaska State Virology Laboratory	Stephanie DeRonde et al
EPI_ISL_1621170	USA/AK-PHL7905/2021	2021-04-07	North America	USA	Alaska State Virology Laboratory	Alaska State Virology Laboratory	Stephanie DeRonde et al
EPI_ISL_1621171	USA/AK-PHL7906/2021	2021-04-07	North America	USA	Alaska State Virology Laboratory	Alaska State Virology Laboratory	Stephanie DeRonde et al
EPI_ISL_1621166	USA/AK-PHL7908/2021	2021-03-31	North America	USA	Alaska State Virology Laboratory	Alaska State Virology Laboratory	Stephanie DeRonde et al
EPI_ISL_1621173	USA/AK-PHL7909/2021	2021-03-31	North America	USA	Alaska State Virology Laboratory	Alaska State Virology Laboratory	Stephanie DeRonde et al
EPI_ISL_1621167	USA/AK-PHL7910/2021	2021-03-29	North America	USA	Alaska State Virology Laboratory	Alaska State Virology Laboratory	Stephanie DeRonde et al
EPI_ISL_1621174	USA/AK-PHL7911/2021	2021-04-02	North America	USA	Alaska State Virology Laboratory	Alaska State Virology Laboratory	Stephanie DeRonde et al
EPI_ISL_1621175	USA/AK-PHL7912/2021	2021-04-03	North America	USA	Alaska State Virology Laboratory	Alaska State Virology Laboratory	Stephanie DeRonde et al
EPI_ISL_1621178	USA/AK-PHL7922/2021	2021-04-04	North America	USA	Alaska State Virology Laboratory	Alaska State Virology Laboratory	Stephanie DeRonde et al
EPI_ISL_1621169	USA/AK-PHL7924/2021	2021-04-04	North America	USA	Alaska State Virology Laboratory	Alaska State Virology Laboratory	Stephanie DeRonde et al
EPI_ISL_1621179	USA/AK-PHL7925/2021	2021-04-02	North America	USA	Alaska State Virology Laboratory	Alaska State Virology Laboratory	Stephanie DeRonde et al
EPI_ISL_1621180	USA/AK-PHL7926/2021	2021-04-02	North America	USA	Alaska State Virology Laboratory	Alaska State Virology Laboratory	Stephanie DeRonde et al
EPI_ISL_1621181	USA/AK-PHL7927/2021	2021-04-07	North America	USA	Alaska State Virology Laboratory	Alaska State Virology Laboratory	Stephanie DeRonde et al
EPI_ISL_1621162	USA/AK-PHL7928/2021	2021-04-06	North America	USA	Alaska State Virology Laboratory	Alaska State Virology Laboratory	Stephanie DeRonde et al
EPI_ISL_1621182	USA/AK-PHL7930/2021	2021-04-03	North America	USA	Alaska State Virology Laboratory	Alaska State Virology Laboratory	Stephanie DeRonde et al
EPI_ISL_1621183	USA/AK-PHL7931/2021	2021-04-03	North America	USA	Alaska State Virology Laboratory	Alaska State Virology Laboratory	Stephanie DeRonde et al
EPI_ISL_1621184	USA/AK-PHL7932/2021	2021-04-07	North America	USA	Alaska State Virology Laboratory	Alaska State Virology Laboratory	Stephanie DeRonde et al
EPI_ISL_1621185	USA/AK-PHL7933/2021	2021-04-05	North America	USA	Alaska State Virology Laboratory	Alaska State Virology Laboratory	Stephanie DeRonde et al
EPI_ISL_1621186	USA/AK-PHL7934/2021	2021-04-07	North America	USA	Alaska State Virology Laboratory	Alaska State Virology Laboratory	Stephanie DeRonde et al
EPI_ISL_2230702	USA/AK-PHL7935/2021	2021-04-02	North America	USA	Alaska State Virology Laboratory	Alaska State Virology Laboratory	Stephanie DeRonde et al
EPI_ISL_1621163	USA/AK-PHL7936/2021	2021-04-05	North America	USA	Alaska State Virology Laboratory	Alaska State Virology Laboratory	Stephanie DeRonde et al
EPI_ISL_1621165	USA/AK-PHL7937/2021	2021-04-05	North America	USA	Alaska State Virology Laboratory	Alaska State Virology Laboratory	Stephanie DeRonde et al
EPI_ISL_1621187	USA/AK-PHL7938/2021	2021-04-05	North America	USA	Alaska State Virology Laboratory	Alaska State Virology Laboratory	Stephanie DeRonde et al
EPI_ISL_1621168	USA/AK-PHL7939/2021	2021-04-05	North America	USA	Alaska State Virology Laboratory	Alaska State Virology Laboratory	Stephanie DeRonde et al
EPI_ISL_1621188	USA/AK-PHL7940/2021	2021-04-05	North America	USA	Alaska State Virology Laboratory	Alaska State Virology Laboratory	Stephanie DeRonde et al
EPI_ISL_1621164	USA/AK-PHL7941/2021	2021-04-05	North America	USA	Alaska State Virology Laboratory	Alaska State Virology Laboratory	Stephanie DeRonde et al
EPI_ISL_1621189	USA/AK-PHL7942/2021	2021-04-05	North America	USA	Alaska State Virology Laboratory	Alaska State Virology Laboratory	Stephanie DeRonde et al
EPI_ISL_1621190	USA/AK-PHL7943/2021	2021-04-05	North America	USA	Alaska State Virology Laboratory	Alaska State Virology Laboratory	Stephanie DeRonde et al
EPI_ISL_1621191	USA/AK-PHL7944/2021	2021-04-05	North America	USA	Alaska State Virology Laboratory	Alaska State Virology Laboratory	Stephanie DeRonde et al
EPI_ISL_1621192	USA/AK-PHL7945/2021	2021-04-05	North America	USA	Alaska State Virology Laboratory	Alaska State Virology Laboratory	Stephanie DeRonde et al
EPI_ISL_1621193	USA/AK-PHL7946/2021	2021-04-05	North America	USA	Alaska State Virology Laboratory	Alaska State Virology Laboratory	Stephanie DeRonde et al
EPI_ISL_1621194	USA/AK-PHL7947/2021	2021-04-05	North America	USA	Alaska State Virology Laboratory	Alaska State Virology Laboratory	Stephanie DeRonde et al
EPI_ISL_1621195	USA/AK-PHL7948/2021	2021-04-05	North America	USA	Alaska State Virology Laboratory	Alaska State Virology Laboratory	Stephanie DeRonde et al
EPI_ISL_1621196	USA/AK-PHL7949/2021	2021-04-05	North America	USA	Alaska State Virology Laboratory	Alaska State Virology Laboratory	Stephanie DeRonde et al
EPI_ISL_586265	USA/AK-PHL796/2020	2020-07-02	North America	USA	Alaska State Virology Laboratory	Alaska State Virology Laboratory	Jack Chen et al
EPI_ISL_1653895	USA/AK-PHL7970/2021	2021-04-02	North America	USA	Alaska State Virology Laboratory	Alaska State Virology Laboratory	Stephanie DeRonde et al
EPI_ISL_1653896	USA/AK-PHL7971/2021	2021-04-04	North America	USA	Alaska State Virology Laboratory	Alaska State Virology Laboratory	Stephanie DeRonde et al
EPI_ISL_1653897	USA/AK-PHL7973/2021	2021-04-04	North America	USA	Alaska State Virology Laboratory	Alaska State Virology Laboratory	Stephanie DeRonde et al
EPI_ISL_1653898	USA/AK-PHL7975/2021	2021-04-05	North America	USA	Alaska State Virology Laboratory	Alaska State Virology Laboratory	Stephanie DeRonde et al
EPI_ISL_1821890	USA/AK-PHL7984/2021	2021-04-06	North America	USA	Alaska State Virology Laboratory	Alaska State Virology Laboratory	Stephanie DeRonde et al
EPI_ISL_1653899	USA/AK-PHL7992/2021	2021-04-07	North America	USA	Alaska State Virology Laboratory	Alaska State Virology Laboratory	Stephanie DeRonde et al
EPI_ISL_1653900	USA/AK-PHL7993/2021	2021-04-07	North America	USA	Alaska State Virology Laboratory	Alaska State Virology Laboratory	Stephanie DeRonde et al
EPI_ISL_1653901	USA/AK-PHL7994/2021	2021-04-07	North America	USA	Alaska State Virology Laboratory	Alaska State Virology Laboratory	Stephanie DeRonde et al
EPI_ISL_1653902	USA/AK-PHL7995/2021	2021-04-07	North America	USA	Alaska State Virology Laboratory	Alaska State Virology Laboratory	Stephanie DeRonde et al
EPI_ISL_1653903	USA/AK-PHL7996/2021	2021-04-07	North America	USA	Alaska State Virology Laboratory	Alaska State Virology Laboratory	Stephanie DeRonde et al
EPI_ISL_1653904	USA/AK-PHL7998/2021	2021-04-07	North America	USA	Alaska State Virology Laboratory	Alaska State Virology Laboratory	Stephanie DeRonde et al
EPI_ISL_1653905	USA/AK-PHL7999/2021	2021-04-07	North America	USA	Alaska State Virology Laboratory	Alaska State Virology Laboratory	Stephanie DeRonde et al
EPI_ISL_1653906	USA/AK-PHL8000/2021	2021-04-07	North America	USA	Alaska State Virology Laboratory	Alaska State Virology Laboratory	Stephanie DeRonde et al
EPI_ISL_1653907	USA/AK-PHL8001/2021	2021-04-07	North America	USA	Alaska State Virology Laboratory	Alaska State Virology Laboratory	Stephanie DeRonde et al
EPI_ISL_1653908	USA/AK-PHL8002/2021	2021-04-07	North America	USA	Alaska State Virology Laboratory	Alaska State Virology Laboratory	Stephanie DeRonde et al
EPI_ISL_1653909	USA/AK-PHL8003/2021	2021-04-07	North America	USA	Alaska State Virology Laboratory	Alaska State Virology Laboratory	Stephanie DeRonde et al
EPI_ISL_1653910	USA/AK-PHL8004/2021	2021-04-07	North America	USA	Alaska State Virology Laboratory	Alaska State Virology Laboratory	Stephanie DeRonde et al
EPI_ISL_1653911	USA/AK-PHL8005/2021	2021-04-07	North America	USA	Alaska State Virology Laboratory	Alaska State Virology Laboratory	Stephanie DeRonde et al
EPI_ISL_1653912	USA/AK-PHL8006/2021	2021-04-06	North America	USA	Alaska State Virology Laboratory	Alaska State Virology Laboratory	Stephanie DeRonde et al
EPI_ISL_1653913	USA/AK-PHL8007/2021	2021-04-05	North America	USA	Alaska State Virology Laboratory	Alaska State Virology Laboratory	Stephanie DeRonde et al
EPI_ISL_1653914	USA/AK-PHL8008/2021	2021-04-06	North America	USA	Alaska State Virology Laboratory	Alaska State Virology Laboratory	Stephanie DeRonde et al
EPI_ISL_1653915	USA/AK-PHL8009/2021	2021-04-06	North America	USA	Alaska State Virology Laboratory	Alaska State Virology Laboratory	Stephanie DeRonde et al
EPI_ISL_1653916	USA/AK-PHL8010/2021	2021-04-06	North America	USA	Alaska State Virology Laboratory	Alaska State Virology Laboratory	Stephanie DeRonde et al
EPI_ISL_1653917	USA/AK-PHL8011/2021	2021-04-06	North America	USA	Alaska State Virology Laboratory	Alaska State Virology Laboratory	Stephanie DeRonde et al
EPI_ISL_1653918	USA/AK-PHL8012/2021	2021-04-06	North America	USA	Alaska State Virology Laboratory	Alaska State Virology Laboratory	Stephanie DeRonde et al
EPI_ISL_1653919	USA/AK-PHL8013/2021	2021-04-06	North America	USA	Alaska State Virology Laboratory	Alaska State Virology Laboratory	Stephanie DeRonde et al
EPI_ISL_1701683	USA/AK-PHL8014/2021	2021-04-05	North America	USA	Alaska State Virology Laboratory	Alaska State Virology Laboratory	Stephanie DeRonde et al
EPI_ISL_2153709	USA/AK-PHL8017/2021	2021-04-05	North America	USA	Alaska State Virology Laboratory	Alaska State Virology Laboratory	Stephanie DeRonde et al
EPI_ISL_1701685	USA/AK-PHL8019/2021	2021-04-05	North America	USA	Alaska State Virology Laboratory	Alaska State Virology Laboratory	Stephanie DeRonde et al
EPI_ISL_1701686	USA/AK-PHL8020/2021	2021-04-05	North America	USA	Alaska State Virology Laboratory	Alaska State Virology Laboratory	Stephanie DeRonde et al
EPI_ISL_1701687	USA/AK-PHL8021/2021	2021-04-05	North America	USA	Alaska State Virology Laboratory	Alaska State Virology Laboratory	Stephanie DeRonde et al
EPI_ISL_1701688	USA/AK-PHL8022/2021	2021-04-06	North America	USA	Alaska State Virology Laboratory	Alaska State Virology Laboratory	Stephanie DeRonde et al
EPI_ISL_1701689	USA/AK-PHL8023/2021	2021-04-06	North America	USA	Alaska State Virology Laboratory	Alaska State Virology Laboratory	Stephanie DeRonde et al
EPI_ISL_1701690	USA/AK-PHL8024/2021	2021-04-06	North America	USA	Alaska State Virology Laboratory	Alaska State Virology Laboratory	Stephanie DeRonde et al
EPI_ISL_1701692	USA/AK-PHL8030/2021	2021-04-07	North America	USA	Alaska State Virology Laboratory	Alaska State Virology Laboratory	Stephanie DeRonde et al
EPI_ISL_1701694	USA/AK-PHL8033/2021	2021-03-04	North America	USA	Alaska State Virology Laboratory	Alaska State Virology Laboratory	Stephanie DeRonde et al
EPI_ISL_1701695	USA/AK-PHL8035/2021	2021-03-26	North America	USA	Alaska State Virology Laboratory	Alaska State Virology Laboratory	Stephanie DeRonde et al
EPI_ISL_1701696	USA/AK-PHL8037/2021	2021-03-27	North America	USA	Alaska State Virology Laboratory	Alaska State Virology Laboratory	Stephanie DeRonde et al
EPI_ISL_1701698	USA/AK-PHL8040/2021	2021-03-26	North America	USA	Alaska State Virology Laboratory	Alaska State Virology Laboratory	Stephanie DeRonde et al
EPI_ISL_1701699	USA/AK-PHL8041/2021	2021-03-26	North America	USA	Alaska State Virology Laboratory	Alaska State Virology Laboratory	Stephanie DeRonde et al
EPI_ISL_1701700	USA/AK-PHL8042/2021	2021-03-26	North America	USA	Alaska State Virology Laboratory	Alaska State Virology Laboratory	Stephanie DeRonde et al
EPI_ISL_1701701	USA/AK-PHL8043/2021	2021-03-26	North America	USA	Alaska State Virology Laboratory	Alaska State Virology Laboratory	Stephanie DeRonde et al
EPI_ISL_1701702	USA/AK-PHL8044/2021	2021-03-26	North America	USA	Alaska State Virology Laboratory	Alaska State Virology Laboratory	Stephanie DeRonde et al
EPI_ISL_1701703	USA/AK-PHL8045/2021	2021-04-10	North America	USA	Alaska State Virology Laboratory	Alaska State Virology Laboratory	Stephanie DeRonde et al
EPI_ISL_1701704	USA/AK-PHL8046/2021	2021-04-08	North America	USA	Alaska State Virology Laboratory	Alaska State Virology Laboratory	Stephanie DeRonde et al
EPI_ISL_1701705	USA/AK-PHL8047/2021	2021-04-12	North America	USA	Alaska State Virology Laboratory	Alaska State Virology Laboratory	Stephanie DeRonde et al
EPI_ISL_1701706	USA/AK-PHL8048/2021	2021-04-13	North America	USA	Alaska State Virology Laboratory	Alaska State Virology Laboratory	Stephanie DeRonde et al
EPI_ISL_1701707	USA/AK-PHL8049/2021	2021-04-13	North America	USA	Alaska State Virology Laboratory	Alaska State Virology Laboratory	Stephanie DeRonde et al
EPI_ISL_1701708	USA/AK-PHL8050/2021	2021-04-14	North America	USA	Alaska State Virology Laboratory	Alaska State Virology Laboratory	Stephanie DeRonde et al
EPI_ISL_1701709	USA/AK-PHL8051/2021	2021-04-11	North America	USA	Alaska State Virology Laboratory	Alaska State Virology Laboratory	Stephanie DeRonde et al
EPI_ISL_1701710	USA/AK-PHL8053/2021	2021-04-10	North America	USA	Alaska State Virology Laboratory	Alaska State Virology Laboratory	Stephanie DeRonde et al
EPI_ISL_1701711	USA/AK-PHL8054/2021	2021-04-15	North America	USA	Alaska State Virology Laboratory	Alaska State Virology Laboratory	Stephanie DeRonde et al
EPI_ISL_1701712	USA/AK-PHL8055/2021	2021-04-14	North America	USA	Alaska State Virology Laboratory	Alaska State Virology Laboratory	Stephanie DeRonde et al
EPI_ISL_1701713	USA/AK-PHL8056/2021	2021-04-15	North America	USA	Alaska State Virology Laboratory	Alaska State Virology Laboratory	Stephanie DeRonde et al
EPI_ISL_1701714	USA/AK-PHL8057/2021	2021-04-14	North America	USA	Alaska State Virology Laboratory	Alaska State Virology Laboratory	Stephanie DeRonde et al
EPI_ISL_1701715	USA/AK-PHL8058/2021	2021-04-12	North America	USA	Alaska State Virology Laboratory	Alaska State Virology Laboratory	Stephanie DeRonde et al
EPI_ISL_586266	USA/AK-PHL806/2020	2020-07-02	North America	USA	Alaska State Virology Laboratory	Alaska State Virology Laboratory	Jack Chen et al
EPI_ISL_1754868	USA/AK-PHL8060/2021	2021-04-12	North America	USA	Alaska State Virology Laboratory	Alaska State Virology Laboratory	Stephanie DeRonde et al
EPI_ISL_1754869	USA/AK-PHL8061/2021	2021-04-12	North America	USA	Alaska State Virology Laboratory	Alaska State Virology Laboratory	Stephanie DeRonde et al
EPI_ISL_1754870	USA/AK-PHL8064/2021	2021-04-12	North America	USA	Alaska State Virology Laboratory	Alaska State Virology Laboratory	Stephanie DeRonde et al
EPI_ISL_1754872	USA/AK-PHL8067/2021	2021-04-10	North America	USA	Alaska State Virology Laboratory	Alaska State Virology Laboratory	Stephanie DeRonde et al
EPI_ISL_1754874	USA/AK-PHL8070/2021	2021-04-08	North America	USA	Alaska State Virology Laboratory	Alaska State Virology Laboratory	Stephanie DeRonde et al
EPI_ISL_1754875	USA/AK-PHL8071/2021	2021-04-07	North America	USA	Alaska State Virology Laboratory	Alaska State Virology Laboratory	Stephanie DeRonde et al
EPI_ISL_1754877	USA/AK-PHL8073/2021	2021-04-13	North America	USA	Alaska State Virology Laboratory	Alaska State Virology Laboratory	Stephanie DeRonde et al
EPI_ISL_1754876	USA/AK-PHL8076/2021	2021-04-07	North America	USA	Alaska State Virology Laboratory	Alaska State Virology Laboratory	Stephanie DeRonde et al
EPI_ISL_1754878	USA/AK-PHL8077/2021	2021-04-06	North America	USA	Alaska State Virology Laboratory	Alaska State Virology Laboratory	Stephanie DeRonde et al
EPI_ISL_1754879	USA/AK-PHL8078/2021	2021-04-07	North America	USA	Alaska State Virology Laboratory	Alaska State Virology Laboratory	Stephanie DeRonde et al
EPI_ISL_1754881	USA/AK-PHL8081/2021	2021-04-15	North America	USA	Alaska State Virology Laboratory	Alaska State Virology Laboratory	Stephanie DeRonde et al
EPI_ISL_1754883	USA/AK-PHL8084/2021	2021-04-06	North America	USA	Alaska State Virology Laboratory	Alaska State Virology Laboratory	Stephanie DeRonde et al
EPI_ISL_1754884	USA/AK-PHL8085/2021	2021-04-15	North America	USA	Alaska State Virology Laboratory	Alaska State Virology Laboratory	Stephanie DeRonde et al
EPI_ISL_1754885	USA/AK-PHL8086/2021	2021-04-11	North America	USA	Alaska State Virology Laboratory	Alaska State Virology Laboratory	Stephanie DeRonde et al
EPI_ISL_1754886	USA/AK-PHL8087/2021	2021-04-13	North America	USA	Alaska State Virology Laboratory	Alaska State Virology Laboratory	Stephanie DeRonde et al
EPI_ISL_1754887	USA/AK-PHL8088/2021	2021-04-09	North America	USA	Alaska State Virology Laboratory	Alaska State Virology Laboratory	Stephanie DeRonde et al
EPI_ISL_1754888	USA/AK-PHL8089/2021	2021-04-09	North America	USA	Alaska State Virology Laboratory	Alaska State Virology Laboratory	Stephanie DeRonde et al
EPI_ISL_1754889	USA/AK-PHL8090/2021	2021-04-13	North America	USA	Alaska State Virology Laboratory	Alaska State Virology Laboratory	Stephanie DeRonde et al
EPI_ISL_1754890	USA/AK-PHL8091/2021	2021-04-06	North America	USA	Alaska State Virology Laboratory	Alaska State Virology Laboratory	Stephanie DeRonde et al
EPI_ISL_1754891	USA/AK-PHL8092/2021	2021-04-06	North America	USA	Alaska State Virology Laboratory	Alaska State Virology Laboratory	Stephanie DeRonde et al
EPI_ISL_1754893	USA/AK-PHL8098/2021	2021-04-11	North America	USA	Alaska State Virology Laboratory	Alaska State Virology Laboratory	Stephanie DeRonde et al
EPI_ISL_1754894	USA/AK-PHL8099/2021	2021-04-12	North America	USA	Alaska State Virology Laboratory	Alaska State Virology Laboratory	Stephanie DeRonde et al
EPI_ISL_1754895	USA/AK-PHL8100/2021	2021-04-11	North America	USA	Alaska State Virology Laboratory	Alaska State Virology Laboratory	Stephanie DeRonde et al
EPI_ISL_1754896	USA/AK-PHL8103/2021	2021-03-31	North America	USA	Alaska State Virology Laboratory	Alaska State Virology Laboratory	Stephanie DeRonde et al
EPI_ISL_1893796	USA/AK-PHL8105/2021	2021-04-01	North America	USA	Alaska State Virology Laboratory	Alaska State Virology Laboratory	Stephanie DeRonde et al
EPI_ISL_1893798	USA/AK-PHL8106/2021	2021-04-06	North America	USA	Alaska State Virology Laboratory	Alaska State Virology Laboratory	Stephanie DeRonde et al
EPI_ISL_1893800	USA/AK-PHL8107/2021	2021-04-09	North America	USA	Alaska State Virology Laboratory	Alaska State Virology Laboratory	Stephanie DeRonde et al
EPI_ISL_1893802	USA/AK-PHL8108/2021	2021-04-08	North America	USA	Alaska State Virology Laboratory	Alaska State Virology Laboratory	Stephanie DeRonde et al
EPI_ISL_1893805	USA/AK-PHL8109/2021	2021-04-12	North America	USA	Alaska State Virology Laboratory	Alaska State Virology Laboratory	Stephanie DeRonde et al
EPI_ISL_1893813	USA/AK-PHL8112/2021	2021-04-12	North America	USA	Alaska State Virology Laboratory	Alaska State Virology Laboratory	Stephanie DeRonde et al
EPI_ISL_1893818	USA/AK-PHL8118/2021	2021-04-12	North America	USA	Alaska State Virology Laboratory	Alaska State Virology Laboratory	Stephanie DeRonde et al
EPI_ISL_1893820	USA/AK-PHL8120/2021	2021-04-14	North America	USA	Alaska State Virology Laboratory	Alaska State Virology Laboratory	Stephanie DeRonde et al
EPI_ISL_1893822	USA/AK-PHL8121/2021	2021-04-14	North America	USA	Alaska State Virology Laboratory	Alaska State Virology Laboratory	Stephanie DeRonde et al
EPI_ISL_1893829	USA/AK-PHL8122/2021	2021-04-16	North America	USA	Alaska State Virology Laboratory	Alaska State Virology Laboratory	Stephanie DeRonde et al
EPI_ISL_1893836	USA/AK-PHL8124/2021	2021-04-13	North America	USA	Alaska State Virology Laboratory	Alaska State Virology Laboratory	Stephanie DeRonde et al
EPI_ISL_1893843	USA/AK-PHL8125/2021	2021-04-13	North America	USA	Alaska State Virology Laboratory	Alaska State Virology Laboratory	Stephanie DeRonde et al
EPI_ISL_1893849	USA/AK-PHL8127/2021	2021-04-17	North America	USA	Alaska State Virology Laboratory	Alaska State Virology Laboratory	Stephanie DeRonde et al
EPI_ISL_1893861	USA/AK-PHL8129/2021	2021-04-15	North America	USA	Alaska State Virology Laboratory	Alaska State Virology Laboratory	Stephanie DeRonde et al
EPI_ISL_1893869	USA/AK-PHL8131/2021	2021-04-14	North America	USA	Alaska State Virology Laboratory	Alaska State Virology Laboratory	Stephanie DeRonde et al
EPI_ISL_1893872	USA/AK-PHL8132/2021	2021-04-14	North America	USA	Alaska State Virology Laboratory	Alaska State Virology Laboratory	Stephanie DeRonde et al
EPI_ISL_1893875	USA/AK-PHL8133/2021	2021-04-14	North America	USA	Alaska State Virology Laboratory	Alaska State Virology Laboratory	Stephanie DeRonde et al
EPI_ISL_1893877	USA/AK-PHL8135/2021	2021-04-14	North America	USA	Alaska State Virology Laboratory	Alaska State Virology Laboratory	Stephanie DeRonde et al
EPI_ISL_1893879	USA/AK-PHL8136/2021	2021-04-07	North America	USA	Alaska State Virology Laboratory	Alaska State Virology Laboratory	Stephanie DeRonde et al
EPI_ISL_1893881	USA/AK-PHL8137/2021	2021-04-16	North America	USA	Alaska State Virology Laboratory	Alaska State Virology Laboratory	Stephanie DeRonde et al
EPI_ISL_1893883	USA/AK-PHL8138/2021	2021-04-15	North America	USA	Alaska State Virology Laboratory	Alaska State Virology Laboratory	Stephanie DeRonde et al
EPI_ISL_1893886	USA/AK-PHL8139/2021	2021-04-12	North America	USA	Alaska State Virology Laboratory	Alaska State Virology Laboratory	Stephanie DeRonde et al
EPI_ISL_1893888	USA/AK-PHL8140/2021	2021-04-15	North America	USA	Alaska State Virology Laboratory	Alaska State Virology Laboratory	Stephanie DeRonde et al
EPI_ISL_1893890	USA/AK-PHL8141/2021	2021-04-15	North America	USA	Alaska State Virology Laboratory	Alaska State Virology Laboratory	Stephanie DeRonde et al
EPI_ISL_1893892	USA/AK-PHL8143/2021	2021-04-12	North America	USA	Alaska State Virology Laboratory	Alaska State Virology Laboratory	Stephanie DeRonde et al
EPI_ISL_1893894	USA/AK-PHL8144/2021	2021-04-12	North America	USA	Alaska State Virology Laboratory	Alaska State Virology Laboratory	Stephanie DeRonde et al
EPI_ISL_1893897	USA/AK-PHL8146/2021	2021-04-12	North America	USA	Alaska State Virology Laboratory	Alaska State Virology Laboratory	Stephanie DeRonde et al
EPI_ISL_1893904	USA/AK-PHL8147/2021	2021-04-12	North America	USA	Alaska State Virology Laboratory	Alaska State Virology Laboratory	Stephanie DeRonde et al
EPI_ISL_1893906	USA/AK-PHL8148/2021	2021-04-12	North America	USA	Alaska State Virology Laboratory	Alaska State Virology Laboratory	Stephanie DeRonde et al
EPI_ISL_1893908	USA/AK-PHL8149/2021	2021-04-16	North America	USA	Alaska State Virology Laboratory	Alaska State Virology Laboratory	Stephanie DeRonde et al
EPI_ISL_1893910	USA/AK-PHL8150/2021	2021-04-17	North America	USA	Alaska State Virology Laboratory	Alaska State Virology Laboratory	Stephanie DeRonde et al
EPI_ISL_1789630	USA/AK-PHL8197/2021	2021-03-31	North America	USA	Alaska State Virology Laboratory	Alaska State Virology Laboratory	Stephanie DeRonde et al
EPI_ISL_1789631	USA/AK-PHL8199/2021	2021-04-06	North America	USA	Alaska State Virology Laboratory	Alaska State Virology Laboratory	Stephanie DeRonde et al
EPI_ISL_1789632	USA/AK-PHL8200/2021	2021-04-18	North America	USA	Alaska State Virology Laboratory	Alaska State Virology Laboratory	Stephanie DeRonde et al
EPI_ISL_1789633	USA/AK-PHL8201/2021	2021-04-16	North America	USA	Alaska State Virology Laboratory	Alaska State Virology Laboratory	Stephanie DeRonde et al
EPI_ISL_1789634	USA/AK-PHL8202/2021	2021-04-16	North America	USA	Alaska State Virology Laboratory	Alaska State Virology Laboratory	Stephanie DeRonde et al
EPI_ISL_1789635	USA/AK-PHL8203/2021	2021-04-16	North America	USA	Alaska State Virology Laboratory	Alaska State Virology Laboratory	Stephanie DeRonde et al
EPI_ISL_1789636	USA/AK-PHL8204/2021	2021-04-14	North America	USA	Alaska State Virology Laboratory	Alaska State Virology Laboratory	Stephanie DeRonde et al
EPI_ISL_1789637	USA/AK-PHL8205/2021	2021-04-17	North America	USA	Alaska State Virology Laboratory	Alaska State Virology Laboratory	Stephanie DeRonde et al
EPI_ISL_1789638	USA/AK-PHL8206/2021	2021-04-17	North America	USA	Alaska State Virology Laboratory	Alaska State Virology Laboratory	Stephanie DeRonde et al
EPI_ISL_1789639	USA/AK-PHL8207/2021	2021-04-17	North America	USA	Alaska State Virology Laboratory	Alaska State Virology Laboratory	Stephanie DeRonde et al
EPI_ISL_1789640	USA/AK-PHL8208/2021	2021-04-17	North America	USA	Alaska State Virology Laboratory	Alaska State Virology Laboratory	Stephanie DeRonde et al
EPI_ISL_1789641	USA/AK-PHL8209/2021	2021-04-17	North America	USA	Alaska State Virology Laboratory	Alaska State Virology Laboratory	Stephanie DeRonde et al
EPI_ISL_1789642	USA/AK-PHL8210/2021	2021-04-17	North America	USA	Alaska State Virology Laboratory	Alaska State Virology Laboratory	Stephanie DeRonde et al
EPI_ISL_2153710	USA/AK-PHL8211/2021	2021-04-16	North America	USA	Alaska State Virology Laboratory	Alaska State Virology Laboratory	Stephanie DeRonde et al
EPI_ISL_1789643	USA/AK-PHL8212/2021	2021-04-21	North America	USA	Alaska State Virology Laboratory	Alaska State Virology Laboratory	Stephanie DeRonde et al
EPI_ISL_1789644	USA/AK-PHL8213/2021	2021-04-20	North America	USA	Alaska State Virology Laboratory	Alaska State Virology Laboratory	Stephanie DeRonde et al
EPI_ISL_2153711	USA/AK-PHL8214/2021	2021-04-15	North America	USA	Alaska State Virology Laboratory	Alaska State Virology Laboratory	Stephanie DeRonde et al
EPI_ISL_1789645	USA/AK-PHL8217/2021	2021-04-14	North America	USA	Alaska State Virology Laboratory	Alaska State Virology Laboratory	Stephanie DeRonde et al
EPI_ISL_1789646	USA/AK-PHL8218/2021	2021-04-13	North America	USA	Alaska State Virology Laboratory	Alaska State Virology Laboratory	Stephanie DeRonde et al
EPI_ISL_1789647	USA/AK-PHL8219/2021	2021-04-13	North America	USA	Alaska State Virology Laboratory	Alaska State Virology Laboratory	Stephanie DeRonde et al
EPI_ISL_1789648	USA/AK-PHL8220/2021	2021-04-13	North America	USA	Alaska State Virology Laboratory	Alaska State Virology Laboratory	Stephanie DeRonde et al
EPI_ISL_1789649	USA/AK-PHL8221/2021	2021-04-16	North America	USA	Alaska State Virology Laboratory	Alaska State Virology Laboratory	Stephanie DeRonde et al
EPI_ISL_1789650	USA/AK-PHL8222/2021	2021-04-15	North America	USA	Alaska State Virology Laboratory	Alaska State Virology Laboratory	Stephanie DeRonde et al
EPI_ISL_1789651	USA/AK-PHL8223/2021	2021-04-19	North America	USA	Alaska State Virology Laboratory	Alaska State Virology Laboratory	Stephanie DeRonde et al
EPI_ISL_1789652	USA/AK-PHL8224/2021	2021-04-17	North America	USA	Alaska State Virology Laboratory	Alaska State Virology Laboratory	Stephanie DeRonde et al
EPI_ISL_1789653	USA/AK-PHL8225/2021	2021-04-14	North America	USA	Alaska State Virology Laboratory	Alaska State Virology Laboratory	Stephanie DeRonde et al
EPI_ISL_1789654	USA/AK-PHL8226/2021	2021-04-15	North America	USA	Alaska State Virology Laboratory	Alaska State Virology Laboratory	Stephanie DeRonde et al
EPI_ISL_1789655	USA/AK-PHL8227/2021	2021-04-15	North America	USA	Alaska State Virology Laboratory	Alaska State Virology Laboratory	Stephanie DeRonde et al
EPI_ISL_1789657	USA/AK-PHL8228/2021	2021-04-19	North America	USA	Alaska State Virology Laboratory	Alaska State Virology Laboratory	Stephanie DeRonde et al
EPI_ISL_1789658	USA/AK-PHL8229/2021	2021-04-19	North America	USA	Alaska State Virology Laboratory	Alaska State Virology Laboratory	Stephanie DeRonde et al
EPI_ISL_1789659	USA/AK-PHL8230/2021	2021-04-19	North America	USA	Alaska State Virology Laboratory	Alaska State Virology Laboratory	Stephanie DeRonde et al
EPI_ISL_1789660	USA/AK-PHL8231/2021	2021-04-19	North America	USA	Alaska State Virology Laboratory	Alaska State Virology Laboratory	Stephanie DeRonde et al
EPI_ISL_1789661	USA/AK-PHL8232/2021	2021-04-19	North America	USA	Alaska State Virology Laboratory	Alaska State Virology Laboratory	Stephanie DeRonde et al
EPI_ISL_1789662	USA/AK-PHL8233/2021	2021-04-19	North America	USA	Alaska State Virology Laboratory	Alaska State Virology Laboratory	Stephanie DeRonde et al
EPI_ISL_1789663	USA/AK-PHL8234/2021	2021-04-19	North America	USA	Alaska State Virology Laboratory	Alaska State Virology Laboratory	Stephanie DeRonde et al
EPI_ISL_1789664	USA/AK-PHL8235/2021	2021-04-19	North America	USA	Alaska State Virology Laboratory	Alaska State Virology Laboratory	Stephanie DeRonde et al
EPI_ISL_1789665	USA/AK-PHL8236/2021	2021-04-19	North America	USA	Alaska State Virology Laboratory	Alaska State Virology Laboratory	Stephanie DeRonde et al
EPI_ISL_1789666	USA/AK-PHL8237/2021	2021-04-19	North America	USA	Alaska State Virology Laboratory	Alaska State Virology Laboratory	Stephanie DeRonde et al
EPI_ISL_1789667	USA/AK-PHL8238/2021	2021-04-19	North America	USA	Alaska State Virology Laboratory	Alaska State Virology Laboratory	Stephanie DeRonde et al
EPI_ISL_1789668	USA/AK-PHL8239/2021	2021-04-19	North America	USA	Alaska State Virology Laboratory	Alaska State Virology Laboratory	Stephanie DeRonde et al
EPI_ISL_1789669	USA/AK-PHL8241/2021	2021-04-19	North America	USA	Alaska State Virology Laboratory	Alaska State Virology Laboratory	Stephanie DeRonde et al
EPI_ISL_1789670	USA/AK-PHL8242/2021	2021-04-19	North America	USA	Alaska State Virology Laboratory	Alaska State Virology Laboratory	Stephanie DeRonde et al
EPI_ISL_1821886	USA/AK-PHL8244/2021	2021-03-27	North America	USA	Alaska State Virology Laboratory	Alaska State Virology Laboratory	Stephanie DeRonde et al
EPI_ISL_1821887	USA/AK-PHL8245/2021	2021-04-03	North America	USA	Alaska State Virology Laboratory	Alaska State Virology Laboratory	Stephanie DeRonde et al
EPI_ISL_1821888	USA/AK-PHL8247/2021	2021-04-12	North America	USA	Alaska State Virology Laboratory	Alaska State Virology Laboratory	Stephanie DeRonde et al
EPI_ISL_1821889	USA/AK-PHL8248/2021	2021-04-13	North America	USA	Alaska State Virology Laboratory	Alaska State Virology Laboratory	Stephanie DeRonde et al
EPI_ISL_1821891	USA/AK-PHL8249/2021	2021-04-19	North America	USA	Alaska State Virology Laboratory	Alaska State Virology Laboratory	Stephanie DeRonde et al
EPI_ISL_1821892	USA/AK-PHL8251/2021	2021-04-17	North America	USA	Alaska State Virology Laboratory	Alaska State Virology Laboratory	Stephanie DeRonde et al
EPI_ISL_1821893	USA/AK-PHL8252/2021	2021-04-17	North America	USA	Alaska State Virology Laboratory	Alaska State Virology Laboratory	Stephanie DeRonde et al
EPI_ISL_1821894	USA/AK-PHL8254/2021	2021-04-19	North America	USA	Alaska State Virology Laboratory	Alaska State Virology Laboratory	Stephanie DeRonde et al
EPI_ISL_1821895	USA/AK-PHL8255/2021	2021-04-18	North America	USA	Alaska State Virology Laboratory	Alaska State Virology Laboratory	Stephanie DeRonde et al
EPI_ISL_1821896	USA/AK-PHL8256/2021	2021-04-14	North America	USA	Alaska State Virology Laboratory	Alaska State Virology Laboratory	Stephanie DeRonde et al
EPI_ISL_1821897	USA/AK-PHL8257/2021	2021-04-14	North America	USA	Alaska State Virology Laboratory	Alaska State Virology Laboratory	Stephanie DeRonde et al
EPI_ISL_1821898	USA/AK-PHL8258/2021	2021-04-17	North America	USA	Alaska State Virology Laboratory	Alaska State Virology Laboratory	Stephanie DeRonde et al
EPI_ISL_1821899	USA/AK-PHL8260/2021	2021-04-20	North America	USA	Alaska State Virology Laboratory	Alaska State Virology Laboratory	Stephanie DeRonde et al
EPI_ISL_1821900	USA/AK-PHL8261/2021	2021-04-20	North America	USA	Alaska State Virology Laboratory	Alaska State Virology Laboratory	Stephanie DeRonde et al
EPI_ISL_1821901	USA/AK-PHL8263/2021	2021-04-22	North America	USA	Alaska State Virology Laboratory	Alaska State Virology Laboratory	Stephanie DeRonde et al
EPI_ISL_1821902	USA/AK-PHL8264/2021	2021-04-21	North America	USA	Alaska State Virology Laboratory	Alaska State Virology Laboratory	Stephanie DeRonde et al
EPI_ISL_1821903	USA/AK-PHL8266/2021	2021-04-20	North America	USA	Alaska State Virology Laboratory	Alaska State Virology Laboratory	Stephanie DeRonde et al
EPI_ISL_1821904	USA/AK-PHL8268/2021	2021-04-18	North America	USA	Alaska State Virology Laboratory	Alaska State Virology Laboratory	Stephanie DeRonde et al
EPI_ISL_1821905	USA/AK-PHL8269/2021	2021-04-17	North America	USA	Alaska State Virology Laboratory	Alaska State Virology Laboratory	Stephanie DeRonde et al
EPI_ISL_1821906	USA/AK-PHL8270/2021	2021-04-19	North America	USA	Alaska State Virology Laboratory	Alaska State Virology Laboratory	Stephanie DeRonde et al
EPI_ISL_1821907	USA/AK-PHL8271/2021	2021-04-19	North America	USA	Alaska State Virology Laboratory	Alaska State Virology Laboratory	Stephanie DeRonde et al
EPI_ISL_1821908	USA/AK-PHL8272/2021	2021-04-19	North America	USA	Alaska State Virology Laboratory	Alaska State Virology Laboratory	Stephanie DeRonde et al
EPI_ISL_1821909	USA/AK-PHL8273/2021	2021-04-14	North America	USA	Alaska State Virology Laboratory	Alaska State Virology Laboratory	Stephanie DeRonde et al
EPI_ISL_1821910	USA/AK-PHL8274/2021	2021-04-14	North America	USA	Alaska State Virology Laboratory	Alaska State Virology Laboratory	Stephanie DeRonde et al
EPI_ISL_1821911	USA/AK-PHL8275/2021	2021-04-19	North America	USA	Alaska State Virology Laboratory	Alaska State Virology Laboratory	Stephanie DeRonde et al
EPI_ISL_1821912	USA/AK-PHL8276/2021	2021-04-19	North America	USA	Alaska State Virology Laboratory	Alaska State Virology Laboratory	Stephanie DeRonde et al
EPI_ISL_1821913	USA/AK-PHL8277/2021	2021-04-19	North America	USA	Alaska State Virology Laboratory	Alaska State Virology Laboratory	Stephanie DeRonde et al
EPI_ISL_1821914	USA/AK-PHL8278/2021	2021-04-22	North America	USA	Alaska State Virology Laboratory	Alaska State Virology Laboratory	Stephanie DeRonde et al
EPI_ISL_1821915	USA/AK-PHL8279/2021	2021-04-21	North America	USA	Alaska State Virology Laboratory	Alaska State Virology Laboratory	Stephanie DeRonde et al
EPI_ISL_1821916	USA/AK-PHL8280/2021	2021-04-21	North America	USA	Alaska State Virology Laboratory	Alaska State Virology Laboratory	Stephanie DeRonde et al
EPI_ISL_1821917	USA/AK-PHL8281/2021	2021-04-21	North America	USA	Alaska State Virology Laboratory	Alaska State Virology Laboratory	Stephanie DeRonde et al
EPI_ISL_1821918	USA/AK-PHL8282/2021	2021-04-14	North America	USA	Alaska State Virology Laboratory	Alaska State Virology Laboratory	Stephanie DeRonde et al
EPI_ISL_1895852	USA/AK-PHL8305/2021	2021-04-21	North America	USA	Alaska State Virology Laboratory	Alaska State Virology Laboratory	Stephanie DeRonde et al
EPI_ISL_1895857	USA/AK-PHL8306/2021	2021-04-22	North America	USA	Alaska State Virology Laboratory	Alaska State Virology Laboratory	Stephanie DeRonde et al
EPI_ISL_1895862	USA/AK-PHL8307/2021	2021-04-16	North America	USA	Alaska State Virology Laboratory	Alaska State Virology Laboratory	Stephanie DeRonde et al
EPI_ISL_1895868	USA/AK-PHL8309/2021	2021-04-17	North America	USA	Alaska State Virology Laboratory	Alaska State Virology Laboratory	Stephanie DeRonde et al
EPI_ISL_1895873	USA/AK-PHL8310/2021	2021-04-20	North America	USA	Alaska State Virology Laboratory	Alaska State Virology Laboratory	Stephanie DeRonde et al
EPI_ISL_1895878	USA/AK-PHL8311/2021	2021-04-20	North America	USA	Alaska State Virology Laboratory	Alaska State Virology Laboratory	Stephanie DeRonde et al
EPI_ISL_1895884	USA/AK-PHL8312/2021	2021-04-22	North America	USA	Alaska State Virology Laboratory	Alaska State Virology Laboratory	Stephanie DeRonde et al
EPI_ISL_1895889	USA/AK-PHL8313/2021	2021-04-18	North America	USA	Alaska State Virology Laboratory	Alaska State Virology Laboratory	Stephanie DeRonde et al
EPI_ISL_1895893	USA/AK-PHL8314/2021	2021-04-20	North America	USA	Alaska State Virology Laboratory	Alaska State Virology Laboratory	Stephanie DeRonde et al
EPI_ISL_1895899	USA/AK-PHL8315/2021	2021-04-20	North America	USA	Alaska State Virology Laboratory	Alaska State Virology Laboratory	Stephanie DeRonde et al
EPI_ISL_1895904	USA/AK-PHL8316/2021	2021-04-20	North America	USA	Alaska State Virology Laboratory	Alaska State Virology Laboratory	Stephanie DeRonde et al
EPI_ISL_1895909	USA/AK-PHL8317/2021	2021-04-20	North America	USA	Alaska State Virology Laboratory	Alaska State Virology Laboratory	Stephanie DeRonde et al
EPI_ISL_1895915	USA/AK-PHL8319/2021	2021-04-23	North America	USA	Alaska State Virology Laboratory	Alaska State Virology Laboratory	Stephanie DeRonde et al
EPI_ISL_1895921	USA/AK-PHL8320/2021	2021-04-25	North America	USA	Alaska State Virology Laboratory	Alaska State Virology Laboratory	Stephanie DeRonde et al
EPI_ISL_1895926	USA/AK-PHL8321/2021	2021-04-25	North America	USA	Alaska State Virology Laboratory	Alaska State Virology Laboratory	Stephanie DeRonde et al
EPI_ISL_1895932	USA/AK-PHL8323/2021	2021-04-24	North America	USA	Alaska State Virology Laboratory	Alaska State Virology Laboratory	Stephanie DeRonde et al
EPI_ISL_1895938	USA/AK-PHL8324/2021	2021-04-24	North America	USA	Alaska State Virology Laboratory	Alaska State Virology Laboratory	Stephanie DeRonde et al
EPI_ISL_1895943	USA/AK-PHL8325/2021	2021-04-25	North America	USA	Alaska State Virology Laboratory	Alaska State Virology Laboratory	Stephanie DeRonde et al
EPI_ISL_1895949	USA/AK-PHL8326/2021	2021-04-25	North America	USA	Alaska State Virology Laboratory	Alaska State Virology Laboratory	Stephanie DeRonde et al
EPI_ISL_1895954	USA/AK-PHL8327/2021	2021-04-25	North America	USA	Alaska State Virology Laboratory	Alaska State Virology Laboratory	Stephanie DeRonde et al
EPI_ISL_1895959	USA/AK-PHL8328/2021	2021-04-25	North America	USA	Alaska State Virology Laboratory	Alaska State Virology Laboratory	Stephanie DeRonde et al
EPI_ISL_1895964	USA/AK-PHL8329/2021	2021-04-25	North America	USA	Alaska State Virology Laboratory	Alaska State Virology Laboratory	Stephanie DeRonde et al
EPI_ISL_1895974	USA/AK-PHL8334/2021	2021-04-18	North America	USA	Alaska State Virology Laboratory	Alaska State Virology Laboratory	Stephanie DeRonde et al
EPI_ISL_1895980	USA/AK-PHL8335/2021	2021-04-14	North America	USA	Alaska State Virology Laboratory	Alaska State Virology Laboratory	Stephanie DeRonde et al
EPI_ISL_1895984	USA/AK-PHL8336/2021	2021-04-17	North America	USA	Alaska State Virology Laboratory	Alaska State Virology Laboratory	Stephanie DeRonde et al
EPI_ISL_1895990	USA/AK-PHL8337/2021	2021-04-19	North America	USA	Alaska State Virology Laboratory	Alaska State Virology Laboratory	Stephanie DeRonde et al
EPI_ISL_1895995	USA/AK-PHL8338/2021	2021-04-22	North America	USA	Alaska State Virology Laboratory	Alaska State Virology Laboratory	Stephanie DeRonde et al
EPI_ISL_1896000	USA/AK-PHL8339/2021	2021-04-20	North America	USA	Alaska State Virology Laboratory	Alaska State Virology Laboratory	Stephanie DeRonde et al
EPI_ISL_1896005	USA/AK-PHL8340/2021	2021-04-19	North America	USA	Alaska State Virology Laboratory	Alaska State Virology Laboratory	Stephanie DeRonde et al
EPI_ISL_1896010	USA/AK-PHL8341/2021	2021-04-19	North America	USA	Alaska State Virology Laboratory	Alaska State Virology Laboratory	Stephanie DeRonde et al
EPI_ISL_1896015	USA/AK-PHL8342/2021	2021-04-19	North America	USA	Alaska State Virology Laboratory	Alaska State Virology Laboratory	Stephanie DeRonde et al
EPI_ISL_1896020	USA/AK-PHL8344/2021	2021-04-20	North America	USA	Alaska State Virology Laboratory	Alaska State Virology Laboratory	Stephanie DeRonde et al
EPI_ISL_1896025	USA/AK-PHL8345/2021	2021-04-21	North America	USA	Alaska State Virology Laboratory	Alaska State Virology Laboratory	Stephanie DeRonde et al
EPI_ISL_1896030	USA/AK-PHL8346/2021	2021-04-21	North America	USA	Alaska State Virology Laboratory	Alaska State Virology Laboratory	Stephanie DeRonde et al
EPI_ISL_1896035	USA/AK-PHL8347/2021	2021-04-22	North America	USA	Alaska State Virology Laboratory	Alaska State Virology Laboratory	Stephanie DeRonde et al
EPI_ISL_2153712	USA/AK-PHL8348/2021	2021-04-22	North America	USA	Alaska State Virology Laboratory	Alaska State Virology Laboratory	Stephanie DeRonde et al
EPI_ISL_1896041	USA/AK-PHL8349/2021	2021-04-22	North America	USA	Alaska State Virology Laboratory	Alaska State Virology Laboratory	Stephanie DeRonde et al
EPI_ISL_1920963	USA/AK-PHL8350/2021	2021-04-19	North America	USA	Alaska State Virology Laboratory	Alaska State Virology Laboratory	Stephanie DeRonde et al
EPI_ISL_1920964	USA/AK-PHL8351/2021	2021-04-23	North America	USA	Alaska State Virology Laboratory	Alaska State Virology Laboratory	Stephanie DeRonde et al
EPI_ISL_1920965	USA/AK-PHL8352/2021	2021-04-23	North America	USA	Alaska State Virology Laboratory	Alaska State Virology Laboratory	Stephanie DeRonde et al
EPI_ISL_1920966	USA/AK-PHL8354/2021	2021-04-23	North America	USA	Alaska State Virology Laboratory	Alaska State Virology Laboratory	Stephanie DeRonde et al
EPI_ISL_1920967	USA/AK-PHL8355/2021	2021-04-19	North America	USA	Alaska State Virology Laboratory	Alaska State Virology Laboratory	Stephanie DeRonde et al
EPI_ISL_1920968	USA/AK-PHL8356/2021	2021-04-19	North America	USA	Alaska State Virology Laboratory	Alaska State Virology Laboratory	Stephanie DeRonde et al
EPI_ISL_1920969	USA/AK-PHL8357/2021	2021-04-24	North America	USA	Alaska State Virology Laboratory	Alaska State Virology Laboratory	Stephanie DeRonde et al
EPI_ISL_1920970	USA/AK-PHL8358/2021	2021-04-23	North America	USA	Alaska State Virology Laboratory	Alaska State Virology Laboratory	Stephanie DeRonde et al
EPI_ISL_1920971	USA/AK-PHL8359/2021	2021-04-23	North America	USA	Alaska State Virology Laboratory	Alaska State Virology Laboratory	Stephanie DeRonde et al
EPI_ISL_1920972	USA/AK-PHL8360/2021	2021-04-23	North America	USA	Alaska State Virology Laboratory	Alaska State Virology Laboratory	Stephanie DeRonde et al
EPI_ISL_1920973	USA/AK-PHL8361/2021	2021-04-23	North America	USA	Alaska State Virology Laboratory	Alaska State Virology Laboratory	Stephanie DeRonde et al
EPI_ISL_1920974	USA/AK-PHL8362/2021	2021-04-23	North America	USA	Alaska State Virology Laboratory	Alaska State Virology Laboratory	Stephanie DeRonde et al
EPI_ISL_1920975	USA/AK-PHL8363/2021	2021-04-23	North America	USA	Alaska State Virology Laboratory	Alaska State Virology Laboratory	Stephanie DeRonde et al
EPI_ISL_1920976	USA/AK-PHL8364/2021	2021-04-22	North America	USA	Alaska State Virology Laboratory	Alaska State Virology Laboratory	Stephanie DeRonde et al
EPI_ISL_2499918	USA/AK-PHL8365/2021	2021-04-23	North America	USA	Alaska State Virology Laboratory	Alaska State Virology Laboratory	Stephanie DeRonde et al
EPI_ISL_1920977	USA/AK-PHL8366/2021	2021-04-22	North America	USA	Alaska State Virology Laboratory	Alaska State Virology Laboratory	Stephanie DeRonde et al
EPI_ISL_1920978	USA/AK-PHL8367/2021	2021-04-22	North America	USA	Alaska State Virology Laboratory	Alaska State Virology Laboratory	Stephanie DeRonde et al
EPI_ISL_1920979	USA/AK-PHL8369/2021	2021-04-22	North America	USA	Alaska State Virology Laboratory	Alaska State Virology Laboratory	Stephanie DeRonde et al
EPI_ISL_1920980	USA/AK-PHL8370/2021	2021-04-22	North America	USA	Alaska State Virology Laboratory	Alaska State Virology Laboratory	Stephanie DeRonde et al
EPI_ISL_1920981	USA/AK-PHL8371/2021	2021-04-22	North America	USA	Alaska State Virology Laboratory	Alaska State Virology Laboratory	Stephanie DeRonde et al
EPI_ISL_1920982	USA/AK-PHL8372/2021	2021-04-22	North America	USA	Alaska State Virology Laboratory	Alaska State Virology Laboratory	Stephanie DeRonde et al
EPI_ISL_1920983	USA/AK-PHL8373/2021	2021-04-22	North America	USA	Alaska State Virology Laboratory	Alaska State Virology Laboratory	Stephanie DeRonde et al
EPI_ISL_1920984	USA/AK-PHL8374/2021	2021-04-22	North America	USA	Alaska State Virology Laboratory	Alaska State Virology Laboratory	Stephanie DeRonde et al
EPI_ISL_1920985	USA/AK-PHL8375/2021	2021-04-22	North America	USA	Alaska State Virology Laboratory	Alaska State Virology Laboratory	Stephanie DeRonde et al
EPI_ISL_1920986	USA/AK-PHL8376/2021	2021-04-24	North America	USA	Alaska State Virology Laboratory	Alaska State Virology Laboratory	Stephanie DeRonde et al
EPI_ISL_1920987	USA/AK-PHL8378/2021	2021-04-24	North America	USA	Alaska State Virology Laboratory	Alaska State Virology Laboratory	Stephanie DeRonde et al
EPI_ISL_1920988	USA/AK-PHL8379/2021	2021-04-24	North America	USA	Alaska State Virology Laboratory	Alaska State Virology Laboratory	Stephanie DeRonde et al
EPI_ISL_1920989	USA/AK-PHL8380/2021	2021-04-24	North America	USA	Alaska State Virology Laboratory	Alaska State Virology Laboratory	Stephanie DeRonde et al
EPI_ISL_2499919	USA/AK-PHL8381/2021	2021-04-26	North America	USA	Alaska State Virology Laboratory	Alaska State Virology Laboratory	Stephanie DeRonde et al
EPI_ISL_1920990	USA/AK-PHL8382/2021	2021-04-23	North America	USA	Alaska State Virology Laboratory	Alaska State Virology Laboratory	Stephanie DeRonde et al
EPI_ISL_1920991	USA/AK-PHL8383/2021	2021-04-25	North America	USA	Alaska State Virology Laboratory	Alaska State Virology Laboratory	Stephanie DeRonde et al
EPI_ISL_1920992	USA/AK-PHL8384/2021	2021-04-23	North America	USA	Alaska State Virology Laboratory	Alaska State Virology Laboratory	Stephanie DeRonde et al
EPI_ISL_1920993	USA/AK-PHL8386/2021	2021-04-25	North America	USA	Alaska State Virology Laboratory	Alaska State Virology Laboratory	Stephanie DeRonde et al
EPI_ISL_2153714	USA/AK-PHL8387/2021	2021-04-23	North America	USA	Alaska State Virology Laboratory	Alaska State Virology Laboratory	Stephanie DeRonde et al
EPI_ISL_1920994	USA/AK-PHL8388/2021	2021-04-22	North America	USA	Alaska State Virology Laboratory	Alaska State Virology Laboratory	Stephanie DeRonde et al
EPI_ISL_1920995	USA/AK-PHL8390/2021	2021-04-22	North America	USA	Alaska State Virology Laboratory	Alaska State Virology Laboratory	Stephanie DeRonde et al
EPI_ISL_1920996	USA/AK-PHL8391/2021	2021-04-23	North America	USA	Alaska State Virology Laboratory	Alaska State Virology Laboratory	Stephanie DeRonde et al
EPI_ISL_1967904	USA/AK-PHL8397/2021	2021-04-16	North America	USA	Alaska State Virology Laboratory	Alaska State Virology Laboratory	Stephanie DeRonde et al
EPI_ISL_1967905	USA/AK-PHL8398/2021	2021-04-20	North America	USA	Alaska State Virology Laboratory	Alaska State Virology Laboratory	Stephanie DeRonde et al
EPI_ISL_1967906	USA/AK-PHL8399/2021	2021-04-25	North America	USA	Alaska State Virology Laboratory	Alaska State Virology Laboratory	Stephanie DeRonde et al
EPI_ISL_1967907	USA/AK-PHL8400/2021	2021-04-24	North America	USA	Alaska State Virology Laboratory	Alaska State Virology Laboratory	Stephanie DeRonde et al
EPI_ISL_1967908	USA/AK-PHL8401/2021	2021-04-24	North America	USA	Alaska State Virology Laboratory	Alaska State Virology Laboratory	Stephanie DeRonde et al
EPI_ISL_1967909	USA/AK-PHL8402/2021	2021-04-25	North America	USA	Alaska State Virology Laboratory	Alaska State Virology Laboratory	Stephanie DeRonde et al
EPI_ISL_1967911	USA/AK-PHL8407/2021	2021-04-24	North America	USA	Alaska State Virology Laboratory	Alaska State Virology Laboratory	Stephanie DeRonde et al
EPI_ISL_1967912	USA/AK-PHL8408/2021	2021-04-25	North America	USA	Alaska State Virology Laboratory	Alaska State Virology Laboratory	Stephanie DeRonde et al
EPI_ISL_1967914	USA/AK-PHL8410/2021	2021-04-26	North America	USA	Alaska State Virology Laboratory	Alaska State Virology Laboratory	Stephanie DeRonde et al
EPI_ISL_1967915	USA/AK-PHL8411/2021	2021-04-26	North America	USA	Alaska State Virology Laboratory	Alaska State Virology Laboratory	Stephanie DeRonde et al
EPI_ISL_1967916	USA/AK-PHL8413/2021	2021-04-26	North America	USA	Alaska State Virology Laboratory	Alaska State Virology Laboratory	Stephanie DeRonde et al
EPI_ISL_1967917	USA/AK-PHL8414/2021	2021-04-26	North America	USA	Alaska State Virology Laboratory	Alaska State Virology Laboratory	Stephanie DeRonde et al
EPI_ISL_1967918	USA/AK-PHL8415/2021	2021-04-26	North America	USA	Alaska State Virology Laboratory	Alaska State Virology Laboratory	Stephanie DeRonde et al
EPI_ISL_1967919	USA/AK-PHL8416/2021	2021-04-24	North America	USA	Alaska State Virology Laboratory	Alaska State Virology Laboratory	Stephanie DeRonde et al
EPI_ISL_1967920	USA/AK-PHL8417/2021	2021-04-24	North America	USA	Alaska State Virology Laboratory	Alaska State Virology Laboratory	Stephanie DeRonde et al
EPI_ISL_1967921	USA/AK-PHL8418/2021	2021-04-25	North America	USA	Alaska State Virology Laboratory	Alaska State Virology Laboratory	Stephanie DeRonde et al
EPI_ISL_1967922	USA/AK-PHL8419/2021	2021-04-25	North America	USA	Alaska State Virology Laboratory	Alaska State Virology Laboratory	Stephanie DeRonde et al
EPI_ISL_1967923	USA/AK-PHL8420/2021	2021-04-25	North America	USA	Alaska State Virology Laboratory	Alaska State Virology Laboratory	Stephanie DeRonde et al
EPI_ISL_1967924	USA/AK-PHL8421/2021	2021-04-24	North America	USA	Alaska State Virology Laboratory	Alaska State Virology Laboratory	Stephanie DeRonde et al
EPI_ISL_1967925	USA/AK-PHL8422/2021	2021-04-26	North America	USA	Alaska State Virology Laboratory	Alaska State Virology Laboratory	Stephanie DeRonde et al
EPI_ISL_1967926	USA/AK-PHL8423/2021	2021-04-24	North America	USA	Alaska State Virology Laboratory	Alaska State Virology Laboratory	Stephanie DeRonde et al
EPI_ISL_1967927	USA/AK-PHL8426/2021	2021-04-25	North America	USA	Alaska State Virology Laboratory	Alaska State Virology Laboratory	Stephanie DeRonde et al
EPI_ISL_1967928	USA/AK-PHL8427/2021	2021-04-27	North America	USA	Alaska State Virology Laboratory	Alaska State Virology Laboratory	Stephanie DeRonde et al
EPI_ISL_1967929	USA/AK-PHL8428/2021	2021-04-26	North America	USA	Alaska State Virology Laboratory	Alaska State Virology Laboratory	Stephanie DeRonde et al
EPI_ISL_1967930	USA/AK-PHL8429/2021	2021-04-24	North America	USA	Alaska State Virology Laboratory	Alaska State Virology Laboratory	Stephanie DeRonde et al
EPI_ISL_1967932	USA/AK-PHL8431/2021	2021-04-27	North America	USA	Alaska State Virology Laboratory	Alaska State Virology Laboratory	Stephanie DeRonde et al
EPI_ISL_1967933	USA/AK-PHL8432/2021	2021-04-26	North America	USA	Alaska State Virology Laboratory	Alaska State Virology Laboratory	Stephanie DeRonde et al
EPI_ISL_1967935	USA/AK-PHL8435/2021	2021-04-26	North America	USA	Alaska State Virology Laboratory	Alaska State Virology Laboratory	Stephanie DeRonde et al
EPI_ISL_1967936	USA/AK-PHL8436/2021	2021-04-29	North America	USA	Alaska State Virology Laboratory	Alaska State Virology Laboratory	Stephanie DeRonde et al
EPI_ISL_1967937	USA/AK-PHL8437/2021	2021-04-28	North America	USA	Alaska State Virology Laboratory	Alaska State Virology Laboratory	Stephanie DeRonde et al
EPI_ISL_1967938	USA/AK-PHL8438/2021	2021-04-28	North America	USA	Alaska State Virology Laboratory	Alaska State Virology Laboratory	Stephanie DeRonde et al
EPI_ISL_1967939	USA/AK-PHL8439/2021	2021-04-28	North America	USA	Alaska State Virology Laboratory	Alaska State Virology Laboratory	Stephanie DeRonde et al
EPI_ISL_1967941	USA/AK-PHL8441/2021	2021-04-27	North America	USA	Alaska State Virology Laboratory	Alaska State Virology Laboratory	Stephanie DeRonde et al
EPI_ISL_2429085	USA/AK-PHL8442/2021	2021-04-26	North America	USA	Alaska State Virology Laboratory	Alaska State Virology Laboratory	Stephanie DeRonde et al
EPI_ISL_2429086	USA/AK-PHL8443/2021	2021-04-27	North America	USA	Alaska State Virology Laboratory	Alaska State Virology Laboratory	Stephanie DeRonde et al
EPI_ISL_2429087	USA/AK-PHL8444/2021	2021-04-27	North America	USA	Alaska State Virology Laboratory	Alaska State Virology Laboratory	Stephanie DeRonde et al
EPI_ISL_2429089	USA/AK-PHL8446/2021	2021-04-26	North America	USA	Alaska State Virology Laboratory	Alaska State Virology Laboratory	Stephanie DeRonde et al
EPI_ISL_2429090	USA/AK-PHL8447/2021	2021-04-26	North America	USA	Alaska State Virology Laboratory	Alaska State Virology Laboratory	Stephanie DeRonde et al
EPI_ISL_2429091	USA/AK-PHL8448/2021	2021-04-27	North America	USA	Alaska State Virology Laboratory	Alaska State Virology Laboratory	Stephanie DeRonde et al
EPI_ISL_2429092	USA/AK-PHL8449/2021	2021-04-27	North America	USA	Alaska State Virology Laboratory	Alaska State Virology Laboratory	Stephanie DeRonde et al
EPI_ISL_2429094	USA/AK-PHL8451/2021	2021-04-26	North America	USA	Alaska State Virology Laboratory	Alaska State Virology Laboratory	Stephanie DeRonde et al
EPI_ISL_2429095	USA/AK-PHL8452/2021	2021-04-27	North America	USA	Alaska State Virology Laboratory	Alaska State Virology Laboratory	Stephanie DeRonde et al
EPI_ISL_2429096	USA/AK-PHL8453/2021	2021-04-27	North America	USA	Alaska State Virology Laboratory	Alaska State Virology Laboratory	Stephanie DeRonde et al
EPI_ISL_2429097	USA/AK-PHL8454/2021	2021-04-27	North America	USA	Alaska State Virology Laboratory	Alaska State Virology Laboratory	Stephanie DeRonde et al
EPI_ISL_2429098	USA/AK-PHL8455/2021	2021-04-26	North America	USA	Alaska State Virology Laboratory	Alaska State Virology Laboratory	Stephanie DeRonde et al
EPI_ISL_2429099	USA/AK-PHL8456/2021	2021-04-26	North America	USA	Alaska State Virology Laboratory	Alaska State Virology Laboratory	Stephanie DeRonde et al
EPI_ISL_2429100	USA/AK-PHL8457/2021	2021-04-26	North America	USA	Alaska State Virology Laboratory	Alaska State Virology Laboratory	Stephanie DeRonde et al
EPI_ISL_2429101	USA/AK-PHL8458/2021	2021-04-26	North America	USA	Alaska State Virology Laboratory	Alaska State Virology Laboratory	Stephanie DeRonde et al
EPI_ISL_2429102	USA/AK-PHL8459/2021	2021-04-26	North America	USA	Alaska State Virology Laboratory	Alaska State Virology Laboratory	Stephanie DeRonde et al
EPI_ISL_2429103	USA/AK-PHL8460/2021	2021-04-26	North America	USA	Alaska State Virology Laboratory	Alaska State Virology Laboratory	Stephanie DeRonde et al
EPI_ISL_2429104	USA/AK-PHL8461/2021	2021-04-26	North America	USA	Alaska State Virology Laboratory	Alaska State Virology Laboratory	Stephanie DeRonde et al
EPI_ISL_2429105	USA/AK-PHL8462/2021	2021-04-26	North America	USA	Alaska State Virology Laboratory	Alaska State Virology Laboratory	Stephanie DeRonde et al
EPI_ISL_2429106	USA/AK-PHL8463/2021	2021-04-26	North America	USA	Alaska State Virology Laboratory	Alaska State Virology Laboratory	Stephanie DeRonde et al
EPI_ISL_2429107	USA/AK-PHL8464/2021	2021-04-27	North America	USA	Alaska State Virology Laboratory	Alaska State Virology Laboratory	Stephanie DeRonde et al
EPI_ISL_2429108	USA/AK-PHL8465/2021	2021-04-18	North America	USA	Alaska State Virology Laboratory	Alaska State Virology Laboratory	Stephanie DeRonde et al
EPI_ISL_2429109	USA/AK-PHL8466/2021	2021-04-18	North America	USA	Alaska State Virology Laboratory	Alaska State Virology Laboratory	Stephanie DeRonde et al
EPI_ISL_2429110	USA/AK-PHL8467/2021	2021-04-21	North America	USA	Alaska State Virology Laboratory	Alaska State Virology Laboratory	Stephanie DeRonde et al
EPI_ISL_2429111	USA/AK-PHL8468/2021	2021-04-22	North America	USA	Alaska State Virology Laboratory	Alaska State Virology Laboratory	Stephanie DeRonde et al
EPI_ISL_2429112	USA/AK-PHL8469/2021	2021-04-18	North America	USA	Alaska State Virology Laboratory	Alaska State Virology Laboratory	Stephanie DeRonde et al
EPI_ISL_2429113	USA/AK-PHL8470/2021	2021-04-18	North America	USA	Alaska State Virology Laboratory	Alaska State Virology Laboratory	Stephanie DeRonde et al
EPI_ISL_2429114	USA/AK-PHL8471/2021	2021-04-18	North America	USA	Alaska State Virology Laboratory	Alaska State Virology Laboratory	Stephanie DeRonde et al
EPI_ISL_2429115	USA/AK-PHL8472/2021	2021-04-19	North America	USA	Alaska State Virology Laboratory	Alaska State Virology Laboratory	Stephanie DeRonde et al
EPI_ISL_2429116	USA/AK-PHL8473/2021	2021-04-19	North America	USA	Alaska State Virology Laboratory	Alaska State Virology Laboratory	Stephanie DeRonde et al
EPI_ISL_2429117	USA/AK-PHL8474/2021	2021-04-22	North America	USA	Alaska State Virology Laboratory	Alaska State Virology Laboratory	Stephanie DeRonde et al
EPI_ISL_2429118	USA/AK-PHL8475/2021	2021-04-27	North America	USA	Alaska State Virology Laboratory	Alaska State Virology Laboratory	Stephanie DeRonde et al
EPI_ISL_2429119	USA/AK-PHL8478/2021	2021-04-26	North America	USA	Alaska State Virology Laboratory	Alaska State Virology Laboratory	Stephanie DeRonde et al
EPI_ISL_2429122	USA/AK-PHL8482/2021	2021-03-25	North America	USA	Alaska State Virology Laboratory	Alaska State Virology Laboratory	Stephanie DeRonde et al
EPI_ISL_2008979	USA/AK-PHL8483/2021	2021-05-01	North America	USA	Alaska State Virology Laboratory	Alaska State Virology Laboratory	Stephanie DeRonde et al
EPI_ISL_2008997	USA/AK-PHL8484/2021	2021-04-28	North America	USA	Alaska State Virology Laboratory	Alaska State Virology Laboratory	Stephanie DeRonde et al
EPI_ISL_2008980	USA/AK-PHL8485/2021	2021-04-30	North America	USA	Alaska State Virology Laboratory	Alaska State Virology Laboratory	Stephanie DeRonde et al
EPI_ISL_2008991	USA/AK-PHL8486/2021	2021-04-29	North America	USA	Alaska State Virology Laboratory	Alaska State Virology Laboratory	Stephanie DeRonde et al
EPI_ISL_2008985	USA/AK-PHL8487/2021	2021-05-01	North America	USA	Alaska State Virology Laboratory	Alaska State Virology Laboratory	Stephanie DeRonde et al
EPI_ISL_2008981	USA/AK-PHL8488/2021	2021-05-01	North America	USA	Alaska State Virology Laboratory	Alaska State Virology Laboratory	Stephanie DeRonde et al
EPI_ISL_2008982	USA/AK-PHL8489/2021	2021-05-01	North America	USA	Alaska State Virology Laboratory	Alaska State Virology Laboratory	Stephanie DeRonde et al
EPI_ISL_2008998	USA/AK-PHL8491/2021	2021-04-19	North America	USA	Alaska State Virology Laboratory	Alaska State Virology Laboratory	Stephanie DeRonde et al
EPI_ISL_2008992	USA/AK-PHL8492/2021	2021-04-21	North America	USA	Alaska State Virology Laboratory	Alaska State Virology Laboratory	Stephanie DeRonde et al
EPI_ISL_2008999	USA/AK-PHL8493/2021	2021-04-19	North America	USA	Alaska State Virology Laboratory	Alaska State Virology Laboratory	Stephanie DeRonde et al
EPI_ISL_2009000	USA/AK-PHL8494/2021	2021-04-16	North America	USA	Alaska State Virology Laboratory	Alaska State Virology Laboratory	Stephanie DeRonde et al
EPI_ISL_2009001	USA/AK-PHL8495/2021	2021-04-19	North America	USA	Alaska State Virology Laboratory	Alaska State Virology Laboratory	Stephanie DeRonde et al
EPI_ISL_2008986	USA/AK-PHL8496/2021	2021-04-21	North America	USA	Alaska State Virology Laboratory	Alaska State Virology Laboratory	Stephanie DeRonde et al
EPI_ISL_2008987	USA/AK-PHL8497/2021	2021-04-20	North America	USA	Alaska State Virology Laboratory	Alaska State Virology Laboratory	Stephanie DeRonde et al
EPI_ISL_2009002	USA/AK-PHL8498/2021	2021-04-19	North America	USA	Alaska State Virology Laboratory	Alaska State Virology Laboratory	Stephanie DeRonde et al
EPI_ISL_2008988	USA/AK-PHL8499/2021	2021-04-22	North America	USA	Alaska State Virology Laboratory	Alaska State Virology Laboratory	Stephanie DeRonde et al
EPI_ISL_2008996	USA/AK-PHL8501/2021	2021-04-29	North America	USA	Alaska State Virology Laboratory	Alaska State Virology Laboratory	Stephanie DeRonde et al
EPI_ISL_2008995	USA/AK-PHL8502/2021	2021-04-28	North America	USA	Alaska State Virology Laboratory	Alaska State Virology Laboratory	Stephanie DeRonde et al
EPI_ISL_2009003	USA/AK-PHL8503/2021	2021-04-30	North America	USA	Alaska State Virology Laboratory	Alaska State Virology Laboratory	Stephanie DeRonde et al
EPI_ISL_2009004	USA/AK-PHL8504/2021	2021-04-30	North America	USA	Alaska State Virology Laboratory	Alaska State Virology Laboratory	Stephanie DeRonde et al
EPI_ISL_2008993	USA/AK-PHL8505/2021	2021-04-01	North America	USA	Alaska State Virology Laboratory	Alaska State Virology Laboratory	Stephanie DeRonde et al
EPI_ISL_2009005	USA/AK-PHL8510/2021	2021-05-01	North America	USA	Alaska State Virology Laboratory	Alaska State Virology Laboratory	Stephanie DeRonde et al
EPI_ISL_2009006	USA/AK-PHL8511/2021	2021-04-30	North America	USA	Alaska State Virology Laboratory	Alaska State Virology Laboratory	Stephanie DeRonde et al
EPI_ISL_2008989	USA/AK-PHL8512/2021	2021-05-01	North America	USA	Alaska State Virology Laboratory	Alaska State Virology Laboratory	Stephanie DeRonde et al
EPI_ISL_2008990	USA/AK-PHL8513/2021	2021-05-01	North America	USA	Alaska State Virology Laboratory	Alaska State Virology Laboratory	Stephanie DeRonde et al
EPI_ISL_2009007	USA/AK-PHL8514/2021	2021-05-01	North America	USA	Alaska State Virology Laboratory	Alaska State Virology Laboratory	Stephanie DeRonde et al
EPI_ISL_2009008	USA/AK-PHL8515/2021	2021-05-01	North America	USA	Alaska State Virology Laboratory	Alaska State Virology Laboratory	Stephanie DeRonde et al
EPI_ISL_2009009	USA/AK-PHL8516/2021	2021-04-27	North America	USA	Alaska State Virology Laboratory	Alaska State Virology Laboratory	Stephanie DeRonde et al
EPI_ISL_2008994	USA/AK-PHL8517/2021	2021-04-27	North America	USA	Alaska State Virology Laboratory	Alaska State Virology Laboratory	Stephanie DeRonde et al
EPI_ISL_2009010	USA/AK-PHL8518/2021	2021-04-27	North America	USA	Alaska State Virology Laboratory	Alaska State Virology Laboratory	Stephanie DeRonde et al
EPI_ISL_2008983	USA/AK-PHL8519/2021	2021-04-25	North America	USA	Alaska State Virology Laboratory	Alaska State Virology Laboratory	Stephanie DeRonde et al
EPI_ISL_2009011	USA/AK-PHL8521/2021	2021-04-28	North America	USA	Alaska State Virology Laboratory	Alaska State Virology Laboratory	Stephanie DeRonde et al
EPI_ISL_2009012	USA/AK-PHL8523/2021	2021-04-28	North America	USA	Alaska State Virology Laboratory	Alaska State Virology Laboratory	Stephanie DeRonde et al
EPI_ISL_2008984	USA/AK-PHL8524/2021	2021-04-29	North America	USA	Alaska State Virology Laboratory	Alaska State Virology Laboratory	Stephanie DeRonde et al
EPI_ISL_2009013	USA/AK-PHL8525/2021	2021-04-30	North America	USA	Alaska State Virology Laboratory	Alaska State Virology Laboratory	Stephanie DeRonde et al
EPI_ISL_2008978	USA/AK-PHL8526/2021	2021-04-30	North America	USA	Alaska State Virology Laboratory	Alaska State Virology Laboratory	Stephanie DeRonde et al
EPI_ISL_2009014	USA/AK-PHL8527/2021	2021-04-30	North America	USA	Alaska State Virology Laboratory	Alaska State Virology Laboratory	Stephanie DeRonde et al
EPI_ISL_2101749	USA/AK-PHL8530/2021	2021-05-03	North America	USA	Alaska State Virology Laboratory	Alaska State Virology Laboratory	Stephanie DeRonde et al
EPI_ISL_2101753	USA/AK-PHL8531/2021	2021-05-04	North America	USA	Alaska State Virology Laboratory	Alaska State Virology Laboratory	Stephanie DeRonde et al
EPI_ISL_2101754	USA/AK-PHL8532/2021	2021-05-01	North America	USA	Alaska State Virology Laboratory	Alaska State Virology Laboratory	Stephanie DeRonde et al
EPI_ISL_2101750	USA/AK-PHL8535/2021	2021-05-03	North America	USA	Alaska State Virology Laboratory	Alaska State Virology Laboratory	Stephanie DeRonde et al
EPI_ISL_2101760	USA/AK-PHL8536/2021	2021-05-03	North America	USA	Alaska State Virology Laboratory	Alaska State Virology Laboratory	Stephanie DeRonde et al
EPI_ISL_2101755	USA/AK-PHL8537/2021	2021-05-02	North America	USA	Alaska State Virology Laboratory	Alaska State Virology Laboratory	Stephanie DeRonde et al
EPI_ISL_2101758	USA/AK-PHL8538/2021	2021-05-02	North America	USA	Alaska State Virology Laboratory	Alaska State Virology Laboratory	Stephanie DeRonde et al
EPI_ISL_2101764	USA/AK-PHL8539/2021	2021-05-02	North America	USA	Alaska State Virology Laboratory	Alaska State Virology Laboratory	Stephanie DeRonde et al
EPI_ISL_2101756	USA/AK-PHL8540/2021	2021-04-17	North America	USA	Alaska State Virology Laboratory	Alaska State Virology Laboratory	Stephanie DeRonde et al
EPI_ISL_2101765	USA/AK-PHL8541/2021	2021-04-13	North America	USA	Alaska State Virology Laboratory	Alaska State Virology Laboratory	Stephanie DeRonde et al
EPI_ISL_2101766	USA/AK-PHL8542/2021	2021-04-12	North America	USA	Alaska State Virology Laboratory	Alaska State Virology Laboratory	Stephanie DeRonde et al
EPI_ISL_2101767	USA/AK-PHL8548/2021	2021-04-30	North America	USA	Alaska State Virology Laboratory	Alaska State Virology Laboratory	Stephanie DeRonde et al
EPI_ISL_2101768	USA/AK-PHL8551/2021	2021-04-29	North America	USA	Alaska State Virology Laboratory	Alaska State Virology Laboratory	Stephanie DeRonde et al
EPI_ISL_2101761	USA/AK-PHL8552/2021	2021-04-29	North America	USA	Alaska State Virology Laboratory	Alaska State Virology Laboratory	Stephanie DeRonde et al
EPI_ISL_2101762	USA/AK-PHL8553/2021	2021-04-29	North America	USA	Alaska State Virology Laboratory	Alaska State Virology Laboratory	Stephanie DeRonde et al
EPI_ISL_2101769	USA/AK-PHL8554/2021	2021-04-29	North America	USA	Alaska State Virology Laboratory	Alaska State Virology Laboratory	Stephanie DeRonde et al
EPI_ISL_2101763	USA/AK-PHL8555/2021	2021-04-30	North America	USA	Alaska State Virology Laboratory	Alaska State Virology Laboratory	Stephanie DeRonde et al
EPI_ISL_2101770	USA/AK-PHL8556/2021	2021-04-30	North America	USA	Alaska State Virology Laboratory	Alaska State Virology Laboratory	Stephanie DeRonde et al
EPI_ISL_2101757	USA/AK-PHL8557/2021	2021-04-30	North America	USA	Alaska State Virology Laboratory	Alaska State Virology Laboratory	Stephanie DeRonde et al
EPI_ISL_2101771	USA/AK-PHL8558/2021	2021-04-29	North America	USA	Alaska State Virology Laboratory	Alaska State Virology Laboratory	Stephanie DeRonde et al
EPI_ISL_2101772	USA/AK-PHL8559/2021	2021-04-29	North America	USA	Alaska State Virology Laboratory	Alaska State Virology Laboratory	Stephanie DeRonde et al
EPI_ISL_2101773	USA/AK-PHL8560/2021	2021-05-01	North America	USA	Alaska State Virology Laboratory	Alaska State Virology Laboratory	Stephanie DeRonde et al
EPI_ISL_2101774	USA/AK-PHL8563/2021	2021-05-02	North America	USA	Alaska State Virology Laboratory	Alaska State Virology Laboratory	Stephanie DeRonde et al
EPI_ISL_2101759	USA/AK-PHL8564/2021	2021-05-03	North America	USA	Alaska State Virology Laboratory	Alaska State Virology Laboratory	Stephanie DeRonde et al
EPI_ISL_2101775	USA/AK-PHL8565/2021	2021-04-30	North America	USA	Alaska State Virology Laboratory	Alaska State Virology Laboratory	Stephanie DeRonde et al
EPI_ISL_2101776	USA/AK-PHL8566/2021	2021-05-02	North America	USA	Alaska State Virology Laboratory	Alaska State Virology Laboratory	Stephanie DeRonde et al
EPI_ISL_2101751	USA/AK-PHL8569/2021	2021-05-03	North America	USA	Alaska State Virology Laboratory	Alaska State Virology Laboratory	Stephanie DeRonde et al
EPI_ISL_2101752	USA/AK-PHL8571/2021	2021-05-02	North America	USA	Alaska State Virology Laboratory	Alaska State Virology Laboratory	Stephanie DeRonde et al
EPI_ISL_2101777	USA/AK-PHL8572/2021	2021-05-02	North America	USA	Alaska State Virology Laboratory	Alaska State Virology Laboratory	Stephanie DeRonde et al
EPI_ISL_2101778	USA/AK-PHL8573/2021	2021-05-01	North America	USA	Alaska State Virology Laboratory	Alaska State Virology Laboratory	Stephanie DeRonde et al
EPI_ISL_2136747	USA/AK-PHL8574/2021	2021-05-01	North America	USA	Alaska State Virology Laboratory	Alaska State Virology Laboratory	Stephanie DeRonde et al
EPI_ISL_2136748	USA/AK-PHL8575/2021	2021-05-01	North America	USA	Alaska State Virology Laboratory	Alaska State Virology Laboratory	Stephanie DeRonde et al
EPI_ISL_2136749	USA/AK-PHL8576/2021	2021-04-30	North America	USA	Alaska State Virology Laboratory	Alaska State Virology Laboratory	Stephanie DeRonde et al
EPI_ISL_2136750	USA/AK-PHL8577/2021	2021-04-30	North America	USA	Alaska State Virology Laboratory	Alaska State Virology Laboratory	Stephanie DeRonde et al
EPI_ISL_2499752	USA/AK-PHL8578/2021	2021-04-30	North America	USA	Alaska State Virology Laboratory	Alaska State Virology Laboratory	Stephanie DeRonde et al
EPI_ISL_2136751	USA/AK-PHL8579/2021	2021-04-30	North America	USA	Alaska State Virology Laboratory	Alaska State Virology Laboratory	Stephanie DeRonde et al
EPI_ISL_2136752	USA/AK-PHL8580/2021	2021-04-30	North America	USA	Alaska State Virology Laboratory	Alaska State Virology Laboratory	Stephanie DeRonde et al
EPI_ISL_2136753	USA/AK-PHL8581/2021	2021-04-30	North America	USA	Alaska State Virology Laboratory	Alaska State Virology Laboratory	Stephanie DeRonde et al
EPI_ISL_2136754	USA/AK-PHL8582/2021	2021-04-30	North America	USA	Alaska State Virology Laboratory	Alaska State Virology Laboratory	Stephanie DeRonde et al
EPI_ISL_2136755	USA/AK-PHL8583/2021	2021-04-30	North America	USA	Alaska State Virology Laboratory	Alaska State Virology Laboratory	Stephanie DeRonde et al
EPI_ISL_2136756	USA/AK-PHL8584/2021	2021-05-03	North America	USA	Alaska State Virology Laboratory	Alaska State Virology Laboratory	Stephanie DeRonde et al
EPI_ISL_2136757	USA/AK-PHL8585/2021	2021-05-03	North America	USA	Alaska State Virology Laboratory	Alaska State Virology Laboratory	Stephanie DeRonde et al
EPI_ISL_2136758	USA/AK-PHL8586/2021	2021-05-03	North America	USA	Alaska State Virology Laboratory	Alaska State Virology Laboratory	Stephanie DeRonde et al
EPI_ISL_2136759	USA/AK-PHL8587/2021	2021-05-03	North America	USA	Alaska State Virology Laboratory	Alaska State Virology Laboratory	Stephanie DeRonde et al
EPI_ISL_2136760	USA/AK-PHL8588/2021	2021-05-03	North America	USA	Alaska State Virology Laboratory	Alaska State Virology Laboratory	Stephanie DeRonde et al
EPI_ISL_2136761	USA/AK-PHL8589/2021	2021-05-03	North America	USA	Alaska State Virology Laboratory	Alaska State Virology Laboratory	Stephanie DeRonde et al
EPI_ISL_2136762	USA/AK-PHL8590/2021	2021-05-03	North America	USA	Alaska State Virology Laboratory	Alaska State Virology Laboratory	Stephanie DeRonde et al
EPI_ISL_2136763	USA/AK-PHL8591/2021	2021-05-03	North America	USA	Alaska State Virology Laboratory	Alaska State Virology Laboratory	Stephanie DeRonde et al
EPI_ISL_2136764	USA/AK-PHL8592/2021	2021-05-03	North America	USA	Alaska State Virology Laboratory	Alaska State Virology Laboratory	Stephanie DeRonde et al
EPI_ISL_2136765	USA/AK-PHL8593/2021	2021-05-03	North America	USA	Alaska State Virology Laboratory	Alaska State Virology Laboratory	Stephanie DeRonde et al
EPI_ISL_2136766	USA/AK-PHL8594/2021	2021-05-03	North America	USA	Alaska State Virology Laboratory	Alaska State Virology Laboratory	Stephanie DeRonde et al
EPI_ISL_2136767	USA/AK-PHL8595/2021	2021-05-03	North America	USA	Alaska State Virology Laboratory	Alaska State Virology Laboratory	Stephanie DeRonde et al
EPI_ISL_2136768	USA/AK-PHL8596/2021	2021-04-29	North America	USA	Alaska State Virology Laboratory	Alaska State Virology Laboratory	Stephanie DeRonde et al
EPI_ISL_2136769	USA/AK-PHL8597/2021	2021-04-28	North America	USA	Alaska State Virology Laboratory	Alaska State Virology Laboratory	Stephanie DeRonde et al
EPI_ISL_2136770	USA/AK-PHL8598/2021	2021-04-28	North America	USA	Alaska State Virology Laboratory	Alaska State Virology Laboratory	Stephanie DeRonde et al
EPI_ISL_2136771	USA/AK-PHL8599/2021	2021-04-28	North America	USA	Alaska State Virology Laboratory	Alaska State Virology Laboratory	Stephanie DeRonde et al
EPI_ISL_2136772	USA/AK-PHL8600/2021	2021-04-28	North America	USA	Alaska State Virology Laboratory	Alaska State Virology Laboratory	Stephanie DeRonde et al
EPI_ISL_2136773	USA/AK-PHL8601/2021	2021-04-28	North America	USA	Alaska State Virology Laboratory	Alaska State Virology Laboratory	Stephanie DeRonde et al
EPI_ISL_2136774	USA/AK-PHL8602/2021	2021-04-28	North America	USA	Alaska State Virology Laboratory	Alaska State Virology Laboratory	Stephanie DeRonde et al
EPI_ISL_2136775	USA/AK-PHL8603/2021	2021-04-27	North America	USA	Alaska State Virology Laboratory	Alaska State Virology Laboratory	Stephanie DeRonde et al
EPI_ISL_2136776	USA/AK-PHL8605/2021	2021-04-28	North America	USA	Alaska State Virology Laboratory	Alaska State Virology Laboratory	Stephanie DeRonde et al
EPI_ISL_2136777	USA/AK-PHL8607/2021	2021-04-27	North America	USA	Alaska State Virology Laboratory	Alaska State Virology Laboratory	Stephanie DeRonde et al
EPI_ISL_2136778	USA/AK-PHL8608/2021	2021-04-27	North America	USA	Alaska State Virology Laboratory	Alaska State Virology Laboratory	Stephanie DeRonde et al
EPI_ISL_2136779	USA/AK-PHL8609/2021	2021-04-28	North America	USA	Alaska State Virology Laboratory	Alaska State Virology Laboratory	Stephanie DeRonde et al
EPI_ISL_2136780	USA/AK-PHL8610/2021	2021-04-28	North America	USA	Alaska State Virology Laboratory	Alaska State Virology Laboratory	Stephanie DeRonde et al
EPI_ISL_2136781	USA/AK-PHL8611/2021	2021-05-04	North America	USA	Alaska State Virology Laboratory	Alaska State Virology Laboratory	Stephanie DeRonde et al
EPI_ISL_2136782	USA/AK-PHL8612/2021	2021-05-03	North America	USA	Alaska State Virology Laboratory	Alaska State Virology Laboratory	Stephanie DeRonde et al
EPI_ISL_2136783	USA/AK-PHL8613/2021	2021-05-03	North America	USA	Alaska State Virology Laboratory	Alaska State Virology Laboratory	Stephanie DeRonde et al
EPI_ISL_2136784	USA/AK-PHL8614/2021	2021-04-30	North America	USA	Alaska State Virology Laboratory	Alaska State Virology Laboratory	Stephanie DeRonde et al
EPI_ISL_2136785	USA/AK-PHL8615/2021	2021-04-30	North America	USA	Alaska State Virology Laboratory	Alaska State Virology Laboratory	Stephanie DeRonde et al
EPI_ISL_2136786	USA/AK-PHL8616/2021	2021-04-30	North America	USA	Alaska State Virology Laboratory	Alaska State Virology Laboratory	Stephanie DeRonde et al
EPI_ISL_2136787	USA/AK-PHL8617/2021	2021-04-30	North America	USA	Alaska State Virology Laboratory	Alaska State Virology Laboratory	Stephanie DeRonde et al
EPI_ISL_2136788	USA/AK-PHL8618/2021	2021-05-01	North America	USA	Alaska State Virology Laboratory	Alaska State Virology Laboratory	Stephanie DeRonde et al
EPI_ISL_2136789	USA/AK-PHL8619/2021	2021-05-03	North America	USA	Alaska State Virology Laboratory	Alaska State Virology Laboratory	Stephanie DeRonde et al
EPI_ISL_2213152	USA/AK-PHL8637/2021	2021-04-26	North America	USA	Alaska State Virology Laboratory	Alaska State Virology Laboratory	Stephanie DeRonde et al
EPI_ISL_2213154	USA/AK-PHL8639/2021	2021-04-29	North America	USA	Alaska State Virology Laboratory	Alaska State Virology Laboratory	Stephanie DeRonde et al
EPI_ISL_2213157	USA/AK-PHL8640/2021	2021-05-01	North America	USA	Alaska State Virology Laboratory	Alaska State Virology Laboratory	Stephanie DeRonde et al
EPI_ISL_2213159	USA/AK-PHL8641/2021	2021-05-01	North America	USA	Alaska State Virology Laboratory	Alaska State Virology Laboratory	Stephanie DeRonde et al
EPI_ISL_2213162	USA/AK-PHL8642/2021	2021-05-03	North America	USA	Alaska State Virology Laboratory	Alaska State Virology Laboratory	Stephanie DeRonde et al
EPI_ISL_2213165	USA/AK-PHL8643/2021	2021-05-04	North America	USA	Alaska State Virology Laboratory	Alaska State Virology Laboratory	Stephanie DeRonde et al
EPI_ISL_2213167	USA/AK-PHL8644/2021	2021-05-04	North America	USA	Alaska State Virology Laboratory	Alaska State Virology Laboratory	Stephanie DeRonde et al
EPI_ISL_2213169	USA/AK-PHL8646/2021	2021-05-04	North America	USA	Alaska State Virology Laboratory	Alaska State Virology Laboratory	Stephanie DeRonde et al
EPI_ISL_2213172	USA/AK-PHL8647/2021	2021-05-04	North America	USA	Alaska State Virology Laboratory	Alaska State Virology Laboratory	Stephanie DeRonde et al
EPI_ISL_2213174	USA/AK-PHL8648/2021	2021-05-07	North America	USA	Alaska State Virology Laboratory	Alaska State Virology Laboratory	Stephanie DeRonde et al
EPI_ISL_2213176	USA/AK-PHL8650/2021	2021-05-04	North America	USA	Alaska State Virology Laboratory	Alaska State Virology Laboratory	Stephanie DeRonde et al
EPI_ISL_2213179	USA/AK-PHL8651/2021	2021-05-04	North America	USA	Alaska State Virology Laboratory	Alaska State Virology Laboratory	Stephanie DeRonde et al
EPI_ISL_2213181	USA/AK-PHL8652/2021	2021-05-05	North America	USA	Alaska State Virology Laboratory	Alaska State Virology Laboratory	Stephanie DeRonde et al
EPI_ISL_2213184	USA/AK-PHL8653/2021	2021-05-05	North America	USA	Alaska State Virology Laboratory	Alaska State Virology Laboratory	Stephanie DeRonde et al
EPI_ISL_2213186	USA/AK-PHL8654/2021	2021-05-07	North America	USA	Alaska State Virology Laboratory	Alaska State Virology Laboratory	Stephanie DeRonde et al
EPI_ISL_2213189	USA/AK-PHL8655/2021	2021-05-07	North America	USA	Alaska State Virology Laboratory	Alaska State Virology Laboratory	Stephanie DeRonde et al
EPI_ISL_2213191	USA/AK-PHL8656/2021	2021-05-07	North America	USA	Alaska State Virology Laboratory	Alaska State Virology Laboratory	Stephanie DeRonde et al
EPI_ISL_2213196	USA/AK-PHL8660/2021	2021-05-05	North America	USA	Alaska State Virology Laboratory	Alaska State Virology Laboratory	Stephanie DeRonde et al
EPI_ISL_2227463	USA/AK-PHL8661/2021	2021-05-04	North America	USA	Alaska State Virology Laboratory	Alaska State Virology Laboratory	Stephanie DeRonde et al
EPI_ISL_2227464	USA/AK-PHL8662/2021	2021-05-04	North America	USA	Alaska State Virology Laboratory	Alaska State Virology Laboratory	Stephanie DeRonde et al
EPI_ISL_2213199	USA/AK-PHL8663/2021	2021-05-03	North America	USA	Alaska State Virology Laboratory	Alaska State Virology Laboratory	Stephanie DeRonde et al
EPI_ISL_2213201	USA/AK-PHL8664/2021	2021-04-22	North America	USA	Alaska State Virology Laboratory	Alaska State Virology Laboratory	Stephanie DeRonde et al
EPI_ISL_2213203	USA/AK-PHL8665/2021	2021-05-03	North America	USA	Alaska State Virology Laboratory	Alaska State Virology Laboratory	Stephanie DeRonde et al
EPI_ISL_2213204	USA/AK-PHL8666/2021	2021-04-23	North America	USA	Alaska State Virology Laboratory	Alaska State Virology Laboratory	Stephanie DeRonde et al
EPI_ISL_2213207	USA/AK-PHL8667/2021	2021-04-19	North America	USA	Alaska State Virology Laboratory	Alaska State Virology Laboratory	Stephanie DeRonde et al
EPI_ISL_2213210	USA/AK-PHL8669/2021	2021-05-04	North America	USA	Alaska State Virology Laboratory	Alaska State Virology Laboratory	Stephanie DeRonde et al
EPI_ISL_2213212	USA/AK-PHL8671/2021	2021-05-01	North America	USA	Alaska State Virology Laboratory	Alaska State Virology Laboratory	Stephanie DeRonde et al
EPI_ISL_2213215	USA/AK-PHL8672/2021	2021-04-30	North America	USA	Alaska State Virology Laboratory	Alaska State Virology Laboratory	Stephanie DeRonde et al
EPI_ISL_2213216	USA/AK-PHL8673/2021	2021-04-29	North America	USA	Alaska State Virology Laboratory	Alaska State Virology Laboratory	Stephanie DeRonde et al
EPI_ISL_2213219	USA/AK-PHL8674/2021	2021-04-29	North America	USA	Alaska State Virology Laboratory	Alaska State Virology Laboratory	Stephanie DeRonde et al
EPI_ISL_2213221	USA/AK-PHL8675/2021	2021-05-06	North America	USA	Alaska State Virology Laboratory	Alaska State Virology Laboratory	Stephanie DeRonde et al
EPI_ISL_2213224	USA/AK-PHL8677/2021	2021-05-06	North America	USA	Alaska State Virology Laboratory	Alaska State Virology Laboratory	Stephanie DeRonde et al
EPI_ISL_2213225	USA/AK-PHL8678/2021	2021-05-06	North America	USA	Alaska State Virology Laboratory	Alaska State Virology Laboratory	Stephanie DeRonde et al
EPI_ISL_2213228	USA/AK-PHL8679/2021	2021-05-05	North America	USA	Alaska State Virology Laboratory	Alaska State Virology Laboratory	Stephanie DeRonde et al
EPI_ISL_528531	USA/AK-PHL868/2020	2020-07-06	North America	USA	Alaska State Virology Laboratory	Alaska State Virology Laboratory	Chen J et al with Pathogenomics group Dagdag R et al
EPI_ISL_2213231	USA/AK-PHL8680/2021	2021-05-05	North America	USA	Alaska State Virology Laboratory	Alaska State Virology Laboratory	Stephanie DeRonde et al
EPI_ISL_2213232	USA/AK-PHL8681/2021	2021-05-05	North America	USA	Alaska State Virology Laboratory	Alaska State Virology Laboratory	Stephanie DeRonde et al
EPI_ISL_2213235	USA/AK-PHL8682/2021	2021-05-05	North America	USA	Alaska State Virology Laboratory	Alaska State Virology Laboratory	Stephanie DeRonde et al
EPI_ISL_2136429	USA/AK-PHL8683/2021	2021-05-06	North America	USA	Alaska State Virology Laboratory	Alaska State Virology Laboratory	Stephanie DeRonde et al
EPI_ISL_2136430	USA/AK-PHL8684/2021	2021-05-06	North America	USA	Alaska State Virology Laboratory	Alaska State Virology Laboratory	Stephanie DeRonde et al
EPI_ISL_2136431	USA/AK-PHL8685/2021	2021-05-06	North America	USA	Alaska State Virology Laboratory	Alaska State Virology Laboratory	Stephanie DeRonde et al
EPI_ISL_2136432	USA/AK-PHL8686/2021	2021-05-06	North America	USA	Alaska State Virology Laboratory	Alaska State Virology Laboratory	Stephanie DeRonde et al
EPI_ISL_2136433	USA/AK-PHL8687/2021	2021-05-06	North America	USA	Alaska State Virology Laboratory	Alaska State Virology Laboratory	Stephanie DeRonde et al
EPI_ISL_2136434	USA/AK-PHL8688/2021	2021-05-06	North America	USA	Alaska State Virology Laboratory	Alaska State Virology Laboratory	Stephanie DeRonde et al
EPI_ISL_2158264	USA/AK-PHL8689/2021	2021-05-06	North America	USA	Alaska State Virology Laboratory	Alaska State Virology Laboratory	Stephanie DeRonde et al
EPI_ISL_2136435	USA/AK-PHL8690/2021	2021-05-08	North America	USA	Alaska State Virology Laboratory	Alaska State Virology Laboratory	Stephanie DeRonde et al
EPI_ISL_2136436	USA/AK-PHL8691/2021	2021-05-06	North America	USA	Alaska State Virology Laboratory	Alaska State Virology Laboratory	Stephanie DeRonde et al
EPI_ISL_2136437	USA/AK-PHL8692/2021	2021-05-06	North America	USA	Alaska State Virology Laboratory	Alaska State Virology Laboratory	Stephanie DeRonde et al
EPI_ISL_2136438	USA/AK-PHL8693/2021	2021-05-06	North America	USA	Alaska State Virology Laboratory	Alaska State Virology Laboratory	Stephanie DeRonde et al
EPI_ISL_2136439	USA/AK-PHL8694/2021	2021-05-06	North America	USA	Alaska State Virology Laboratory	Alaska State Virology Laboratory	Stephanie DeRonde et al
EPI_ISL_2136440	USA/AK-PHL8695/2021	2021-05-06	North America	USA	Alaska State Virology Laboratory	Alaska State Virology Laboratory	Stephanie DeRonde et al
EPI_ISL_2136441	USA/AK-PHL8696/2021	2021-05-06	North America	USA	Alaska State Virology Laboratory	Alaska State Virology Laboratory	Stephanie DeRonde et al
EPI_ISL_2136442	USA/AK-PHL8697/2021	2021-05-06	North America	USA	Alaska State Virology Laboratory	Alaska State Virology Laboratory	Stephanie DeRonde et al
EPI_ISL_2136443	USA/AK-PHL8698/2021	2021-05-06	North America	USA	Alaska State Virology Laboratory	Alaska State Virology Laboratory	Stephanie DeRonde et al
EPI_ISL_2136444	USA/AK-PHL8699/2021	2021-05-06	North America	USA	Alaska State Virology Laboratory	Alaska State Virology Laboratory	Stephanie DeRonde et al
EPI_ISL_2136445	USA/AK-PHL8702/2021	2021-05-07	North America	USA	Alaska State Virology Laboratory	Alaska State Virology Laboratory	Stephanie DeRonde et al
EPI_ISL_2136446	USA/AK-PHL8703/2021	2021-05-07	North America	USA	Alaska State Virology Laboratory	Alaska State Virology Laboratory	Stephanie DeRonde et al
EPI_ISL_2136447	USA/AK-PHL8705/2021	2021-05-08	North America	USA	Alaska State Virology Laboratory	Alaska State Virology Laboratory	Stephanie DeRonde et al
EPI_ISL_2136448	USA/AK-PHL8706/2021	2021-05-08	North America	USA	Alaska State Virology Laboratory	Alaska State Virology Laboratory	Stephanie DeRonde et al
EPI_ISL_2136449	USA/AK-PHL8707/2021	2021-05-08	North America	USA	Alaska State Virology Laboratory	Alaska State Virology Laboratory	Stephanie DeRonde et al
EPI_ISL_2136450	USA/AK-PHL8708/2021	2021-05-05	North America	USA	Alaska State Virology Laboratory	Alaska State Virology Laboratory	Stephanie DeRonde et al
EPI_ISL_2136451	USA/AK-PHL8709/2021	2021-05-04	North America	USA	Alaska State Virology Laboratory	Alaska State Virology Laboratory	Stephanie DeRonde et al
EPI_ISL_2136452	USA/AK-PHL8710/2021	2021-05-05	North America	USA	Alaska State Virology Laboratory	Alaska State Virology Laboratory	Stephanie DeRonde et al
EPI_ISL_2136453	USA/AK-PHL8711/2021	2021-05-04	North America	USA	Alaska State Virology Laboratory	Alaska State Virology Laboratory	Stephanie DeRonde et al
EPI_ISL_2136454	USA/AK-PHL8712/2021	2021-05-05	North America	USA	Alaska State Virology Laboratory	Alaska State Virology Laboratory	Stephanie DeRonde et al
EPI_ISL_2136455	USA/AK-PHL8713/2021	2021-05-05	North America	USA	Alaska State Virology Laboratory	Alaska State Virology Laboratory	Stephanie DeRonde et al
EPI_ISL_2136456	USA/AK-PHL8714/2021	2021-05-04	North America	USA	Alaska State Virology Laboratory	Alaska State Virology Laboratory	Stephanie DeRonde et al
EPI_ISL_2136457	USA/AK-PHL8715/2021	2021-05-04	North America	USA	Alaska State Virology Laboratory	Alaska State Virology Laboratory	Stephanie DeRonde et al
EPI_ISL_2136458	USA/AK-PHL8717/2021	2021-05-05	North America	USA	Alaska State Virology Laboratory	Alaska State Virology Laboratory	Stephanie DeRonde et al
EPI_ISL_2136459	USA/AK-PHL8718/2021	2021-05-05	North America	USA	Alaska State Virology Laboratory	Alaska State Virology Laboratory	Stephanie DeRonde et al
EPI_ISL_2136460	USA/AK-PHL8719/2021	2021-05-05	North America	USA	Alaska State Virology Laboratory	Alaska State Virology Laboratory	Stephanie DeRonde et al
EPI_ISL_2136461	USA/AK-PHL8720/2021	2021-05-04	North America	USA	Alaska State Virology Laboratory	Alaska State Virology Laboratory	Stephanie DeRonde et al
EPI_ISL_2136462	USA/AK-PHL8721/2021	2021-05-05	North America	USA	Alaska State Virology Laboratory	Alaska State Virology Laboratory	Stephanie DeRonde et al
EPI_ISL_2136463	USA/AK-PHL8722/2021	2021-05-05	North America	USA	Alaska State Virology Laboratory	Alaska State Virology Laboratory	Stephanie DeRonde et al
EPI_ISL_2136464	USA/AK-PHL8723/2021	2021-05-05	North America	USA	Alaska State Virology Laboratory	Alaska State Virology Laboratory	Stephanie DeRonde et al
EPI_ISL_2136465	USA/AK-PHL8724/2021	2021-05-04	North America	USA	Alaska State Virology Laboratory	Alaska State Virology Laboratory	Stephanie DeRonde et al
EPI_ISL_2136466	USA/AK-PHL8725/2021	2021-05-04	North America	USA	Alaska State Virology Laboratory	Alaska State Virology Laboratory	Stephanie DeRonde et al
EPI_ISL_2136467	USA/AK-PHL8726/2021	2021-05-04	North America	USA	Alaska State Virology Laboratory	Alaska State Virology Laboratory	Stephanie DeRonde et al
EPI_ISL_2136468	USA/AK-PHL8727/2021	2021-05-04	North America	USA	Alaska State Virology Laboratory	Alaska State Virology Laboratory	Stephanie DeRonde et al
EPI_ISL_2136469	USA/AK-PHL8728/2021	2021-05-04	North America	USA	Alaska State Virology Laboratory	Alaska State Virology Laboratory	Stephanie DeRonde et al
EPI_ISL_2154052	USA/AK-PHL8729/2021	2021-05-09	North America	USA	Alaska State Virology Laboratory	Alaska State Virology Laboratory	Stephanie DeRonde et al
EPI_ISL_2154053	USA/AK-PHL8730/2021	2021-05-09	North America	USA	Alaska State Virology Laboratory	Alaska State Virology Laboratory	Stephanie DeRonde et al
EPI_ISL_2154054	USA/AK-PHL8732/2021	2021-05-09	North America	USA	Alaska State Virology Laboratory	Alaska State Virology Laboratory	Stephanie DeRonde et al
EPI_ISL_2154055	USA/AK-PHL8733/2021	2021-05-09	North America	USA	Alaska State Virology Laboratory	Alaska State Virology Laboratory	Stephanie DeRonde et al
EPI_ISL_2154056	USA/AK-PHL8734/2021	2021-05-09	North America	USA	Alaska State Virology Laboratory	Alaska State Virology Laboratory	Stephanie DeRonde et al
EPI_ISL_2154057	USA/AK-PHL8735/2021	2021-05-08	North America	USA	Alaska State Virology Laboratory	Alaska State Virology Laboratory	Stephanie DeRonde et al
EPI_ISL_2154058	USA/AK-PHL8736/2021	2021-05-09	North America	USA	Alaska State Virology Laboratory	Alaska State Virology Laboratory	Stephanie DeRonde et al
EPI_ISL_2158266	USA/AK-PHL8737/2021	2021-05-08	North America	USA	Alaska State Virology Laboratory	Alaska State Virology Laboratory	Stephanie DeRonde et al
EPI_ISL_2154059	USA/AK-PHL8739/2021	2021-05-09	North America	USA	Alaska State Virology Laboratory	Alaska State Virology Laboratory	Stephanie DeRonde et al
EPI_ISL_2154061	USA/AK-PHL8742/2021	2021-05-08	North America	USA	Alaska State Virology Laboratory	Alaska State Virology Laboratory	Stephanie DeRonde et al
EPI_ISL_2154063	USA/AK-PHL8744/2021	2021-05-07	North America	USA	Alaska State Virology Laboratory	Alaska State Virology Laboratory	Stephanie DeRonde et al
EPI_ISL_2154064	USA/AK-PHL8748/2021	2021-05-10	North America	USA	Alaska State Virology Laboratory	Alaska State Virology Laboratory	Stephanie DeRonde et al
EPI_ISL_2154065	USA/AK-PHL8749/2021	2021-05-10	North America	USA	Alaska State Virology Laboratory	Alaska State Virology Laboratory	Stephanie DeRonde et al
EPI_ISL_2154066	USA/AK-PHL8750/2021	2021-05-10	North America	USA	Alaska State Virology Laboratory	Alaska State Virology Laboratory	Stephanie DeRonde et al
EPI_ISL_2154067	USA/AK-PHL8751/2021	2021-05-10	North America	USA	Alaska State Virology Laboratory	Alaska State Virology Laboratory	Stephanie DeRonde et al
EPI_ISL_2154068	USA/AK-PHL8752/2021	2021-05-10	North America	USA	Alaska State Virology Laboratory	Alaska State Virology Laboratory	Stephanie DeRonde et al
EPI_ISL_2154069	USA/AK-PHL8753/2021	2021-05-10	North America	USA	Alaska State Virology Laboratory	Alaska State Virology Laboratory	Stephanie DeRonde et al
EPI_ISL_2154070	USA/AK-PHL8754/2021	2021-05-10	North America	USA	Alaska State Virology Laboratory	Alaska State Virology Laboratory	Stephanie DeRonde et al
EPI_ISL_2154071	USA/AK-PHL8755/2021	2021-05-10	North America	USA	Alaska State Virology Laboratory	Alaska State Virology Laboratory	Stephanie DeRonde et al
EPI_ISL_2158265	USA/AK-PHL8756/2021	2021-05-10	North America	USA	Alaska State Virology Laboratory	Alaska State Virology Laboratory	Stephanie DeRonde et al
EPI_ISL_2154073	USA/AK-PHL8758/2021	2021-05-10	North America	USA	Alaska State Virology Laboratory	Alaska State Virology Laboratory	Stephanie DeRonde et al
EPI_ISL_2158267	USA/AK-PHL8759/2021	2021-05-10	North America	USA	Alaska State Virology Laboratory	Alaska State Virology Laboratory	Stephanie DeRonde et al
EPI_ISL_2154074	USA/AK-PHL8760/2021	2021-05-10	North America	USA	Alaska State Virology Laboratory	Alaska State Virology Laboratory	Stephanie DeRonde et al
EPI_ISL_2154076	USA/AK-PHL8762/2021	2021-05-10	North America	USA	Alaska State Virology Laboratory	Alaska State Virology Laboratory	Stephanie DeRonde et al
EPI_ISL_2154077	USA/AK-PHL8763/2021	2021-05-10	North America	USA	Alaska State Virology Laboratory	Alaska State Virology Laboratory	Stephanie DeRonde et al
EPI_ISL_2154078	USA/AK-PHL8764/2021	2021-05-10	North America	USA	Alaska State Virology Laboratory	Alaska State Virology Laboratory	Stephanie DeRonde et al
EPI_ISL_2154079	USA/AK-PHL8765/2021	2021-05-10	North America	USA	Alaska State Virology Laboratory	Alaska State Virology Laboratory	Stephanie DeRonde et al
EPI_ISL_2154080	USA/AK-PHL8766/2021	2021-05-10	North America	USA	Alaska State Virology Laboratory	Alaska State Virology Laboratory	Stephanie DeRonde et al
EPI_ISL_2154081	USA/AK-PHL8767/2021	2021-05-09	North America	USA	Alaska State Virology Laboratory	Alaska State Virology Laboratory	Stephanie DeRonde et al
EPI_ISL_2154083	USA/AK-PHL8770/2021	2021-05-10	North America	USA	Alaska State Virology Laboratory	Alaska State Virology Laboratory	Stephanie DeRonde et al
EPI_ISL_2154084	USA/AK-PHL8771/2021	2021-05-11	North America	USA	Alaska State Virology Laboratory	Alaska State Virology Laboratory	Stephanie DeRonde et al
EPI_ISL_2154085	USA/AK-PHL8772/2021	2021-05-10	North America	USA	Alaska State Virology Laboratory	Alaska State Virology Laboratory	Stephanie DeRonde et al
EPI_ISL_2154086	USA/AK-PHL8773/2021	2021-05-11	North America	USA	Alaska State Virology Laboratory	Alaska State Virology Laboratory	Stephanie DeRonde et al
EPI_ISL_2154087	USA/AK-PHL8774/2021	2021-05-10	North America	USA	Alaska State Virology Laboratory	Alaska State Virology Laboratory	Stephanie DeRonde et al
EPI_ISL_2187645	USA/AK-PHL8775/2021	2021-05-05	North America	USA	Alaska State Virology Laboratory	Alaska State Virology Laboratory	Stephanie DeRonde et al
EPI_ISL_2187648	USA/AK-PHL8779/2021	2021-05-11	North America	USA	Alaska State Virology Laboratory	Alaska State Virology Laboratory	Stephanie DeRonde et al
EPI_ISL_2187649	USA/AK-PHL8780/2021	2021-05-10	North America	USA	Alaska State Virology Laboratory	Alaska State Virology Laboratory	Stephanie DeRonde et al
EPI_ISL_2187650	USA/AK-PHL8781/2021	2021-05-11	North America	USA	Alaska State Virology Laboratory	Alaska State Virology Laboratory	Stephanie DeRonde et al
EPI_ISL_2187651	USA/AK-PHL8782/2021	2021-05-11	North America	USA	Alaska State Virology Laboratory	Alaska State Virology Laboratory	Stephanie DeRonde et al
EPI_ISL_2187652	USA/AK-PHL8783/2021	2021-05-11	North America	USA	Alaska State Virology Laboratory	Alaska State Virology Laboratory	Stephanie DeRonde et al
EPI_ISL_2187653	USA/AK-PHL8784/2021	2021-05-11	North America	USA	Alaska State Virology Laboratory	Alaska State Virology Laboratory	Stephanie DeRonde et al
EPI_ISL_2187654	USA/AK-PHL8785/2021	2021-05-09	North America	USA	Alaska State Virology Laboratory	Alaska State Virology Laboratory	Stephanie DeRonde et al
EPI_ISL_2187656	USA/AK-PHL8787/2021	2021-05-10	North America	USA	Alaska State Virology Laboratory	Alaska State Virology Laboratory	Stephanie DeRonde et al
EPI_ISL_2187657	USA/AK-PHL8788/2021	2021-05-10	North America	USA	Alaska State Virology Laboratory	Alaska State Virology Laboratory	Stephanie DeRonde et al
EPI_ISL_2187659	USA/AK-PHL8790/2021	2021-05-05	North America	USA	Alaska State Virology Laboratory	Alaska State Virology Laboratory	Stephanie DeRonde et al
EPI_ISL_2187660	USA/AK-PHL8791/2021	2021-05-04	North America	USA	Alaska State Virology Laboratory	Alaska State Virology Laboratory	Stephanie DeRonde et al
EPI_ISL_2187662	USA/AK-PHL8793/2021	2021-05-04	North America	USA	Alaska State Virology Laboratory	Alaska State Virology Laboratory	Stephanie DeRonde et al
EPI_ISL_2187663	USA/AK-PHL8794/2021	2021-05-04	North America	USA	Alaska State Virology Laboratory	Alaska State Virology Laboratory	Stephanie DeRonde et al
EPI_ISL_2187664	USA/AK-PHL8796/2021	2021-05-05	North America	USA	Alaska State Virology Laboratory	Alaska State Virology Laboratory	Stephanie DeRonde et al
EPI_ISL_2187665	USA/AK-PHL8797/2021	2021-05-11	North America	USA	Alaska State Virology Laboratory	Alaska State Virology Laboratory	Stephanie DeRonde et al
EPI_ISL_2187666	USA/AK-PHL8800/2021	2021-04-26	North America	USA	Alaska State Virology Laboratory	Alaska State Virology Laboratory	Stephanie DeRonde et al
EPI_ISL_2187667	USA/AK-PHL8803/2021	2021-05-10	North America	USA	Alaska State Virology Laboratory	Alaska State Virology Laboratory	Stephanie DeRonde et al
EPI_ISL_2187668	USA/AK-PHL8804/2021	2021-05-10	North America	USA	Alaska State Virology Laboratory	Alaska State Virology Laboratory	Stephanie DeRonde et al
EPI_ISL_2187670	USA/AK-PHL8806/2021	2021-05-10	North America	USA	Alaska State Virology Laboratory	Alaska State Virology Laboratory	Stephanie DeRonde et al
EPI_ISL_2187671	USA/AK-PHL8807/2021	2021-05-06	North America	USA	Alaska State Virology Laboratory	Alaska State Virology Laboratory	Stephanie DeRonde et al
EPI_ISL_2187672	USA/AK-PHL8808/2021	2021-05-06	North America	USA	Alaska State Virology Laboratory	Alaska State Virology Laboratory	Stephanie DeRonde et al
EPI_ISL_2187673	USA/AK-PHL8809/2021	2021-05-05	North America	USA	Alaska State Virology Laboratory	Alaska State Virology Laboratory	Stephanie DeRonde et al
EPI_ISL_2187674	USA/AK-PHL8810/2021	2021-05-08	North America	USA	Alaska State Virology Laboratory	Alaska State Virology Laboratory	Stephanie DeRonde et al
EPI_ISL_2187675	USA/AK-PHL8811/2021	2021-05-05	North America	USA	Alaska State Virology Laboratory	Alaska State Virology Laboratory	Stephanie DeRonde et al
EPI_ISL_2187676	USA/AK-PHL8812/2021	2021-05-08	North America	USA	Alaska State Virology Laboratory	Alaska State Virology Laboratory	Stephanie DeRonde et al
EPI_ISL_2187677	USA/AK-PHL8814/2021	2021-05-06	North America	USA	Alaska State Virology Laboratory	Alaska State Virology Laboratory	Stephanie DeRonde et al
EPI_ISL_2187678	USA/AK-PHL8815/2021	2021-05-04	North America	USA	Alaska State Virology Laboratory	Alaska State Virology Laboratory	Stephanie DeRonde et al
EPI_ISL_2187679	USA/AK-PHL8816/2021	2021-05-05	North America	USA	Alaska State Virology Laboratory	Alaska State Virology Laboratory	Stephanie DeRonde et al
EPI_ISL_2187681	USA/AK-PHL8818/2021	2021-05-01	North America	USA	Alaska State Virology Laboratory	Alaska State Virology Laboratory	Stephanie DeRonde et al
EPI_ISL_2187682	USA/AK-PHL8819/2021	2021-05-02	North America	USA	Alaska State Virology Laboratory	Alaska State Virology Laboratory	Stephanie DeRonde et al
EPI_ISL_2187683	USA/AK-PHL8820/2021	2021-04-29	North America	USA	Alaska State Virology Laboratory	Alaska State Virology Laboratory	Stephanie DeRonde et al
EPI_ISL_2473680	USA/AK-PHL8835/2021	2021-05-12	North America	USA	Alaska State Virology Laboratory	Alaska State Virology Laboratory	Stephanie DeRonde et al
EPI_ISL_2499929	USA/AK-PHL8847/2021	2021-05-12	North America	USA	Alaska State Virology Laboratory	Alaska State Virology Laboratory	Stephanie DeRonde et al
EPI_ISL_2473681	USA/AK-PHL8860/2021	2021-05-15	North America	USA	Alaska State Virology Laboratory	Alaska State Virology Laboratory	Stephanie DeRonde et al
EPI_ISL_2384145	USA/AK-PHL8867/2021	2021-05-11	North America	USA	Alaska State Virology Lab, Alaska State Public Health Labs	Alaska State Virology Lab, Alaska State Public Health Labs	DeRonde et al
EPI_ISL_2308645	USA/AK-PHL8871/2021	2021-05-12	North America	USA	Alaska State Virology Laboratory	Alaska State Virology Laboratory	Stephanie DeRonde et al
EPI_ISL_2308646	USA/AK-PHL8872/2021	2021-05-14	North America	USA	Alaska State Virology Laboratory	Alaska State Virology Laboratory	Stephanie DeRonde et al
EPI_ISL_2308647	USA/AK-PHL8874/2021	2021-05-12	North America	USA	Alaska State Virology Laboratory	Alaska State Virology Laboratory	Stephanie DeRonde et al
EPI_ISL_2308648	USA/AK-PHL8875/2021	2021-05-14	North America	USA	Alaska State Virology Laboratory	Alaska State Virology Laboratory	Stephanie DeRonde et al
EPI_ISL_2308649	USA/AK-PHL8876/2021	2021-05-12	North America	USA	Alaska State Virology Laboratory	Alaska State Virology Laboratory	Stephanie DeRonde et al
EPI_ISL_2308650	USA/AK-PHL8877/2021	2021-05-12	North America	USA	Alaska State Virology Laboratory	Alaska State Virology Laboratory	Stephanie DeRonde et al
EPI_ISL_2308651	USA/AK-PHL8878/2021	2021-05-12	North America	USA	Alaska State Virology Laboratory	Alaska State Virology Laboratory	Stephanie DeRonde et al
EPI_ISL_2308652	USA/AK-PHL8879/2021	2021-05-11	North America	USA	Alaska State Virology Laboratory	Alaska State Virology Laboratory	Stephanie DeRonde et al
EPI_ISL_2308653	USA/AK-PHL8880/2021	2021-05-11	North America	USA	Alaska State Virology Laboratory	Alaska State Virology Laboratory	Stephanie DeRonde et al
EPI_ISL_2499938	USA/AK-PHL8881/2021	2021-05-11	North America	USA	Alaska State Virology Laboratory	Alaska State Virology Laboratory	Stephanie DeRonde et al
EPI_ISL_2308654	USA/AK-PHL8882/2021	2021-05-12	North America	USA	Alaska State Virology Laboratory	Alaska State Virology Laboratory	Stephanie DeRonde et al
EPI_ISL_2308655	USA/AK-PHL8883/2021	2021-05-12	North America	USA	Alaska State Virology Laboratory	Alaska State Virology Laboratory	Stephanie DeRonde et al
EPI_ISL_2308656	USA/AK-PHL8884/2021	2021-05-12	North America	USA	Alaska State Virology Laboratory	Alaska State Virology Laboratory	Stephanie DeRonde et al
EPI_ISL_2499939	USA/AK-PHL8885/2021	2021-05-11	North America	USA	Alaska State Virology Laboratory	Alaska State Virology Laboratory	Stephanie DeRonde et al
EPI_ISL_2308657	USA/AK-PHL8888/2021	2021-05-11	North America	USA	Alaska State Virology Laboratory	Alaska State Virology Laboratory	Stephanie DeRonde et al
EPI_ISL_2308658	USA/AK-PHL8889/2021	2021-05-09	North America	USA	Alaska State Virology Laboratory	Alaska State Virology Laboratory	Stephanie DeRonde et al
EPI_ISL_2308659	USA/AK-PHL8897/2021	2021-05-13	North America	USA	Alaska State Virology Laboratory	Alaska State Virology Laboratory	Stephanie DeRonde et al
EPI_ISL_2308660	USA/AK-PHL8898/2021	2021-05-13	North America	USA	Alaska State Virology Laboratory	Alaska State Virology Laboratory	Stephanie DeRonde et al
EPI_ISL_2308661	USA/AK-PHL8899/2021	2021-05-13	North America	USA	Alaska State Virology Laboratory	Alaska State Virology Laboratory	Stephanie DeRonde et al
EPI_ISL_2308662	USA/AK-PHL8900/2021	2021-05-13	North America	USA	Alaska State Virology Laboratory	Alaska State Virology Laboratory	Stephanie DeRonde et al
EPI_ISL_2308663	USA/AK-PHL8902/2021	2021-05-13	North America	USA	Alaska State Virology Laboratory	Alaska State Virology Laboratory	Stephanie DeRonde et al
EPI_ISL_2308664	USA/AK-PHL8903/2021	2021-05-13	North America	USA	Alaska State Virology Laboratory	Alaska State Virology Laboratory	Stephanie DeRonde et al
EPI_ISL_2308665	USA/AK-PHL8904/2021	2021-05-13	North America	USA	Alaska State Virology Laboratory	Alaska State Virology Laboratory	Stephanie DeRonde et al
EPI_ISL_2308666	USA/AK-PHL8905/2021	2021-05-14	North America	USA	Alaska State Virology Laboratory	Alaska State Virology Laboratory	Stephanie DeRonde et al
EPI_ISL_2308667	USA/AK-PHL8906/2021	2021-05-14	North America	USA	Alaska State Virology Laboratory	Alaska State Virology Laboratory	Stephanie DeRonde et al
EPI_ISL_2499941	USA/AK-PHL8907/2021	2021-05-14	North America	USA	Alaska State Virology Laboratory	Alaska State Virology Laboratory	Stephanie DeRonde et al
EPI_ISL_2308668	USA/AK-PHL8909/2021	2021-05-14	North America	USA	Alaska State Virology Laboratory	Alaska State Virology Laboratory	Stephanie DeRonde et al
EPI_ISL_2308669	USA/AK-PHL8910/2021	2021-05-14	North America	USA	Alaska State Virology Laboratory	Alaska State Virology Laboratory	Stephanie DeRonde et al
EPI_ISL_2308670	USA/AK-PHL8911/2021	2021-05-14	North America	USA	Alaska State Virology Laboratory	Alaska State Virology Laboratory	Stephanie DeRonde et al
EPI_ISL_2422047	USA/AK-PHL8913/2021	2021-05-16	North America	USA	Alaska State Virology Laboratory	Alaska State Virology Laboratory	Stephanie DeRonde et al
EPI_ISL_2422048	USA/AK-PHL8914/2021	2021-05-16	North America	USA	Alaska State Virology Laboratory	Alaska State Virology Laboratory	Stephanie DeRonde et al
EPI_ISL_2422051	USA/AK-PHL8917/2021	2021-05-15	North America	USA	Alaska State Virology Laboratory	Alaska State Virology Laboratory	Stephanie DeRonde et al
EPI_ISL_2422053	USA/AK-PHL8918/2021	2021-05-16	North America	USA	Alaska State Virology Laboratory	Alaska State Virology Laboratory	Stephanie DeRonde et al
EPI_ISL_2422054	USA/AK-PHL8919/2021	2021-05-16	North America	USA	Alaska State Virology Laboratory	Alaska State Virology Laboratory	Stephanie DeRonde et al
EPI_ISL_2422056	USA/AK-PHL8920/2021	2021-05-16	North America	USA	Alaska State Virology Laboratory	Alaska State Virology Laboratory	Stephanie DeRonde et al
EPI_ISL_2422057	USA/AK-PHL8921/2021	2021-05-15	North America	USA	Alaska State Virology Laboratory	Alaska State Virology Laboratory	Stephanie DeRonde et al
EPI_ISL_2422059	USA/AK-PHL8922/2021	2021-05-15	North America	USA	Alaska State Virology Laboratory	Alaska State Virology Laboratory	Stephanie DeRonde et al
EPI_ISL_2422060	USA/AK-PHL8923/2021	2021-05-15	North America	USA	Alaska State Virology Laboratory	Alaska State Virology Laboratory	Stephanie DeRonde et al
EPI_ISL_2422062	USA/AK-PHL8924/2021	2021-05-16	North America	USA	Alaska State Virology Laboratory	Alaska State Virology Laboratory	Stephanie DeRonde et al
EPI_ISL_2422063	USA/AK-PHL8925/2021	2021-05-14	North America	USA	Alaska State Virology Laboratory	Alaska State Virology Laboratory	Stephanie DeRonde et al
EPI_ISL_2422065	USA/AK-PHL8926/2021	2021-05-17	North America	USA	Alaska State Virology Laboratory	Alaska State Virology Laboratory	Stephanie DeRonde et al
EPI_ISL_2422066	USA/AK-PHL8927/2021	2021-05-17	North America	USA	Alaska State Virology Laboratory	Alaska State Virology Laboratory	Stephanie DeRonde et al
EPI_ISL_2422068	USA/AK-PHL8928/2021	2021-05-17	North America	USA	Alaska State Virology Laboratory	Alaska State Virology Laboratory	Stephanie DeRonde et al
EPI_ISL_2422069	USA/AK-PHL8929/2021	2021-05-17	North America	USA	Alaska State Virology Laboratory	Alaska State Virology Laboratory	Stephanie DeRonde et al
EPI_ISL_2422071	USA/AK-PHL8930/2021	2021-05-17	North America	USA	Alaska State Virology Laboratory	Alaska State Virology Laboratory	Stephanie DeRonde et al
EPI_ISL_2422072	USA/AK-PHL8931/2021	2021-05-17	North America	USA	Alaska State Virology Laboratory	Alaska State Virology Laboratory	Stephanie DeRonde et al
EPI_ISL_2422074	USA/AK-PHL8932/2021	2021-05-17	North America	USA	Alaska State Virology Laboratory	Alaska State Virology Laboratory	Stephanie DeRonde et al
EPI_ISL_2422075	USA/AK-PHL8933/2021	2021-05-17	North America	USA	Alaska State Virology Laboratory	Alaska State Virology Laboratory	Stephanie DeRonde et al
EPI_ISL_2422077	USA/AK-PHL8934/2021	2021-05-17	North America	USA	Alaska State Virology Laboratory	Alaska State Virology Laboratory	Stephanie DeRonde et al
EPI_ISL_2422078	USA/AK-PHL8935/2021	2021-05-17	North America	USA	Alaska State Virology Laboratory	Alaska State Virology Laboratory	Stephanie DeRonde et al
EPI_ISL_2422080	USA/AK-PHL8936/2021	2021-05-17	North America	USA	Alaska State Virology Laboratory	Alaska State Virology Laboratory	Stephanie DeRonde et al
EPI_ISL_2422082	USA/AK-PHL8937/2021	2021-05-17	North America	USA	Alaska State Virology Laboratory	Alaska State Virology Laboratory	Stephanie DeRonde et al
EPI_ISL_2422083	USA/AK-PHL8938/2021	2021-05-17	North America	USA	Alaska State Virology Laboratory	Alaska State Virology Laboratory	Stephanie DeRonde et al
EPI_ISL_2422085	USA/AK-PHL8939/2021	2021-05-17	North America	USA	Alaska State Virology Laboratory	Alaska State Virology Laboratory	Stephanie DeRonde et al
EPI_ISL_2422086	USA/AK-PHL8940/2021	2021-05-17	North America	USA	Alaska State Virology Laboratory	Alaska State Virology Laboratory	Stephanie DeRonde et al
EPI_ISL_2422088	USA/AK-PHL8941/2021	2021-05-17	North America	USA	Alaska State Virology Laboratory	Alaska State Virology Laboratory	Stephanie DeRonde et al
EPI_ISL_2422089	USA/AK-PHL8942/2021	2021-05-16	North America	USA	Alaska State Virology Laboratory	Alaska State Virology Laboratory	Stephanie DeRonde et al
EPI_ISL_2422091	USA/AK-PHL8943/2021	2021-05-16	North America	USA	Alaska State Virology Laboratory	Alaska State Virology Laboratory	Stephanie DeRonde et al
EPI_ISL_2422092	USA/AK-PHL8944/2021	2021-05-16	North America	USA	Alaska State Virology Laboratory	Alaska State Virology Laboratory	Stephanie DeRonde et al
EPI_ISL_2422094	USA/AK-PHL8945/2021	2021-05-17	North America	USA	Alaska State Virology Laboratory	Alaska State Virology Laboratory	Stephanie DeRonde et al
EPI_ISL_2422095	USA/AK-PHL8948/2021	2021-05-17	North America	USA	Alaska State Virology Laboratory	Alaska State Virology Laboratory	Stephanie DeRonde et al
EPI_ISL_2422097	USA/AK-PHL8949/2021	2021-05-16	North America	USA	Alaska State Virology Laboratory	Alaska State Virology Laboratory	Stephanie DeRonde et al
EPI_ISL_2422098	USA/AK-PHL8950/2021	2021-05-17	North America	USA	Alaska State Virology Laboratory	Alaska State Virology Laboratory	Stephanie DeRonde et al
EPI_ISL_2422100	USA/AK-PHL8951/2021	2021-05-17	North America	USA	Alaska State Virology Laboratory	Alaska State Virology Laboratory	Stephanie DeRonde et al
EPI_ISL_2422101	USA/AK-PHL8952/2021	2021-05-17	North America	USA	Alaska State Virology Laboratory	Alaska State Virology Laboratory	Stephanie DeRonde et al
EPI_ISL_2422103	USA/AK-PHL8953/2021	2021-05-14	North America	USA	Alaska State Virology Laboratory	Alaska State Virology Laboratory	Stephanie DeRonde et al
EPI_ISL_2422104	USA/AK-PHL8956/2021	2021-05-16	North America	USA	Alaska State Virology Laboratory	Alaska State Virology Laboratory	Stephanie DeRonde et al
EPI_ISL_2422106	USA/AK-PHL8957/2021	2021-05-17	North America	USA	Alaska State Virology Laboratory	Alaska State Virology Laboratory	Stephanie DeRonde et al
EPI_ISL_2422108	USA/AK-PHL8958/2021	2021-05-16	North America	USA	Alaska State Virology Laboratory	Alaska State Virology Laboratory	Stephanie DeRonde et al
EPI_ISL_2376068	USA/AK-PHL8959/2021	2021-05-16	North America	USA	Alaska State Virology Laboratory	Alaska State Virology Laboratory	Stephanie DeRonde et al
EPI_ISL_2376069	USA/AK-PHL8960/2021	2021-05-03	North America	USA	Alaska State Virology Laboratory	Alaska State Virology Laboratory	Stephanie DeRonde et al
EPI_ISL_2376070	USA/AK-PHL8962/2021	2021-05-05	North America	USA	Alaska State Virology Laboratory	Alaska State Virology Laboratory	Stephanie DeRonde et al
EPI_ISL_2499923	USA/AK-PHL8963/2021	2021-05-14	North America	USA	Alaska State Virology Laboratory	Alaska State Virology Laboratory	Stephanie DeRonde et al
EPI_ISL_2376071	USA/AK-PHL8964/2021	2021-05-14	North America	USA	Alaska State Virology Laboratory	Alaska State Virology Laboratory	Stephanie DeRonde et al
EPI_ISL_2376072	USA/AK-PHL8965/2021	2021-05-15	North America	USA	Alaska State Virology Laboratory	Alaska State Virology Laboratory	Stephanie DeRonde et al
EPI_ISL_2376073	USA/AK-PHL8966/2021	2021-05-14	North America	USA	Alaska State Virology Laboratory	Alaska State Virology Laboratory	Stephanie DeRonde et al
EPI_ISL_2376074	USA/AK-PHL8967/2021	2021-05-14	North America	USA	Alaska State Virology Laboratory	Alaska State Virology Laboratory	Stephanie DeRonde et al
EPI_ISL_2376075	USA/AK-PHL8968/2021	2021-05-13	North America	USA	Alaska State Virology Laboratory	Alaska State Virology Laboratory	Stephanie DeRonde et al
EPI_ISL_2376076	USA/AK-PHL8969/2021	2021-05-14	North America	USA	Alaska State Virology Laboratory	Alaska State Virology Laboratory	Stephanie DeRonde et al
EPI_ISL_2376077	USA/AK-PHL8970/2021	2021-05-14	North America	USA	Alaska State Virology Laboratory	Alaska State Virology Laboratory	Stephanie DeRonde et al
EPI_ISL_2376078	USA/AK-PHL8972/2021	2021-05-07	North America	USA	Alaska State Virology Laboratory	Alaska State Virology Laboratory	Stephanie DeRonde et al
EPI_ISL_2376079	USA/AK-PHL8973/2021	2021-05-12	North America	USA	Alaska State Virology Laboratory	Alaska State Virology Laboratory	Stephanie DeRonde et al
EPI_ISL_2376080	USA/AK-PHL8974/2021	2021-05-13	North America	USA	Alaska State Virology Laboratory	Alaska State Virology Laboratory	Stephanie DeRonde et al
EPI_ISL_2376081	USA/AK-PHL8975/2021	2021-05-14	North America	USA	Alaska State Virology Laboratory	Alaska State Virology Laboratory	Stephanie DeRonde et al
EPI_ISL_2376082	USA/AK-PHL8977/2021	2021-05-15	North America	USA	Alaska State Virology Laboratory	Alaska State Virology Laboratory	Stephanie DeRonde et al
EPI_ISL_2376083	USA/AK-PHL8978/2021	2021-05-10	North America	USA	Alaska State Virology Laboratory	Alaska State Virology Laboratory	Stephanie DeRonde et al
EPI_ISL_2499925	USA/AK-PHL8979/2021	2021-05-10	North America	USA	Alaska State Virology Laboratory	Alaska State Virology Laboratory	Stephanie DeRonde et al
EPI_ISL_2376084	USA/AK-PHL8980/2021	2021-05-09	North America	USA	Alaska State Virology Laboratory	Alaska State Virology Laboratory	Stephanie DeRonde et al
EPI_ISL_2376085	USA/AK-PHL8981/2021	2021-05-10	North America	USA	Alaska State Virology Laboratory	Alaska State Virology Laboratory	Stephanie DeRonde et al
EPI_ISL_2376086	USA/AK-PHL8982/2021	2021-05-10	North America	USA	Alaska State Virology Laboratory	Alaska State Virology Laboratory	Stephanie DeRonde et al
EPI_ISL_2376087	USA/AK-PHL8983/2021	2021-05-18	North America	USA	Alaska State Virology Laboratory	Alaska State Virology Laboratory	Stephanie DeRonde et al
EPI_ISL_2376088	USA/AK-PHL8984/2021	2021-05-18	North America	USA	Alaska State Virology Laboratory	Alaska State Virology Laboratory	Stephanie DeRonde et al
EPI_ISL_2376089	USA/AK-PHL8986/2021	2021-05-13	North America	USA	Alaska State Virology Laboratory	Alaska State Virology Laboratory	Stephanie DeRonde et al
EPI_ISL_2466047	USA/AK-PHL8988/2021	2021-05-17	North America	USA	Alaska State Virology Lab, Alaska State Public Health Labs	Alaska State Virology Lab, Alaska State Public Health Labs	DeRonde et al
EPI_ISL_2376090	USA/AK-PHL8989/2021	2021-05-17	North America	USA	Alaska State Virology Laboratory	Alaska State Virology Laboratory	Stephanie DeRonde et al
EPI_ISL_2376091	USA/AK-PHL8990/2021	2021-05-11	North America	USA	Alaska State Virology Laboratory	Alaska State Virology Laboratory	Stephanie DeRonde et al
EPI_ISL_2376092	USA/AK-PHL8991/2021	2021-05-11	North America	USA	Alaska State Virology Laboratory	Alaska State Virology Laboratory	Stephanie DeRonde et al
EPI_ISL_2473682	USA/AK-PHL8993/2021	2021-05-14	North America	USA	Alaska State Virology Laboratory	Alaska State Virology Laboratory	Stephanie DeRonde et al
EPI_ISL_2376093	USA/AK-PHL8994/2021	2021-05-13	North America	USA	Alaska State Virology Laboratory	Alaska State Virology Laboratory	Stephanie DeRonde et al
EPI_ISL_2376094	USA/AK-PHL8995/2021	2021-05-13	North America	USA	Alaska State Virology Laboratory	Alaska State Virology Laboratory	Stephanie DeRonde et al
EPI_ISL_2376095	USA/AK-PHL8996/2021	2021-05-13	North America	USA	Alaska State Virology Laboratory	Alaska State Virology Laboratory	Stephanie DeRonde et al
EPI_ISL_2499927	USA/AK-PHL8997/2021	2021-05-13	North America	USA	Alaska State Virology Laboratory	Alaska State Virology Laboratory	Stephanie DeRonde et al
EPI_ISL_2376096	USA/AK-PHL8998/2021	2021-05-13	North America	USA	Alaska State Virology Laboratory	Alaska State Virology Laboratory	Stephanie DeRonde et al
EPI_ISL_2376097	USA/AK-PHL8999/2021	2021-05-13	North America	USA	Alaska State Virology Laboratory	Alaska State Virology Laboratory	Stephanie DeRonde et al
EPI_ISL_2376098	USA/AK-PHL9000/2021	2021-05-13	North America	USA	Alaska State Virology Laboratory	Alaska State Virology Laboratory	Stephanie DeRonde et al
EPI_ISL_2376099	USA/AK-PHL9001/2021	2021-05-13	North America	USA	Alaska State Virology Laboratory	Alaska State Virology Laboratory	Stephanie DeRonde et al
EPI_ISL_2376010	USA/AK-PHL9006/2021	2021-05-17	North America	USA	Alaska State Virology Laboratory	Alaska State Virology Laboratory	Stephanie DeRonde et al
EPI_ISL_2376012	USA/AK-PHL9007/2021	2021-05-17	North America	USA	Alaska State Virology Laboratory	Alaska State Virology Laboratory	Stephanie DeRonde et al
EPI_ISL_2376014	USA/AK-PHL9008/2021	2021-05-17	North America	USA	Alaska State Virology Laboratory	Alaska State Virology Laboratory	Stephanie DeRonde et al
EPI_ISL_2376011	USA/AK-PHL9010/2021	2021-05-18	North America	USA	Alaska State Virology Laboratory	Alaska State Virology Laboratory	Stephanie DeRonde et al
EPI_ISL_2473689	USA/AK-PHL9011/2021	2021-05-18	North America	USA	Alaska State Virology Laboratory	Alaska State Virology Laboratory	Stephanie DeRonde et al
EPI_ISL_2376009	USA/AK-PHL9013/2021	2021-05-19	North America	USA	Alaska State Virology Laboratory	Alaska State Virology Laboratory	Stephanie DeRonde et al
EPI_ISL_2376019	USA/AK-PHL9014/2021	2021-05-20	North America	USA	Alaska State Virology Laboratory	Alaska State Virology Laboratory	Stephanie DeRonde et al
EPI_ISL_2499921	USA/AK-PHL9015/2021	2021-05-20	North America	USA	Alaska State Virology Laboratory	Alaska State Virology Laboratory	Stephanie DeRonde et al
EPI_ISL_2376020	USA/AK-PHL9016/2021	2021-05-20	North America	USA	Alaska State Virology Laboratory	Alaska State Virology Laboratory	Stephanie DeRonde et al
EPI_ISL_2375802	USA/AK-PHL9018/2021	2021-05-18	North America	USA	Alaska State Virology Laboratory	Alaska State Virology Laboratory	Stephanie DeRonde et al
EPI_ISL_2375803	USA/AK-PHL9019/2021	2021-05-18	North America	USA	Alaska State Virology Laboratory	Alaska State Virology Laboratory	Stephanie DeRonde et al
EPI_ISL_2375804	USA/AK-PHL9020/2021	2021-05-18	North America	USA	Alaska State Virology Laboratory	Alaska State Virology Laboratory	Stephanie DeRonde et al
EPI_ISL_2375805	USA/AK-PHL9021/2021	2021-05-18	North America	USA	Alaska State Virology Laboratory	Alaska State Virology Laboratory	Stephanie DeRonde et al
EPI_ISL_2375806	USA/AK-PHL9022/2021	2021-05-18	North America	USA	Alaska State Virology Laboratory	Alaska State Virology Laboratory	Stephanie DeRonde et al
EPI_ISL_2375807	USA/AK-PHL9023/2021	2021-05-18	North America	USA	Alaska State Virology Laboratory	Alaska State Virology Laboratory	Stephanie DeRonde et al
EPI_ISL_2375808	USA/AK-PHL9025/2021	2021-05-18	North America	USA	Alaska State Virology Laboratory	Alaska State Virology Laboratory	Stephanie DeRonde et al
EPI_ISL_2375809	USA/AK-PHL9026/2021	2021-05-18	North America	USA	Alaska State Virology Laboratory	Alaska State Virology Laboratory	Stephanie DeRonde et al
EPI_ISL_2375810	USA/AK-PHL9027/2021	2021-05-18	North America	USA	Alaska State Virology Laboratory	Alaska State Virology Laboratory	Stephanie DeRonde et al
EPI_ISL_2375811	USA/AK-PHL9028/2021	2021-05-18	North America	USA	Alaska State Virology Laboratory	Alaska State Virology Laboratory	Stephanie DeRonde et al
EPI_ISL_2375812	USA/AK-PHL9029/2021	2021-05-18	North America	USA	Alaska State Virology Laboratory	Alaska State Virology Laboratory	Stephanie DeRonde et al
EPI_ISL_2375813	USA/AK-PHL9030/2021	2021-05-18	North America	USA	Alaska State Virology Laboratory	Alaska State Virology Laboratory	Stephanie DeRonde et al
EPI_ISL_2375814	USA/AK-PHL9031/2021	2021-05-18	North America	USA	Alaska State Virology Laboratory	Alaska State Virology Laboratory	Stephanie DeRonde et al
EPI_ISL_2375815	USA/AK-PHL9032/2021	2021-05-17	North America	USA	Alaska State Virology Laboratory	Alaska State Virology Laboratory	Stephanie DeRonde et al
EPI_ISL_2375816	USA/AK-PHL9033/2021	2021-05-17	North America	USA	Alaska State Virology Laboratory	Alaska State Virology Laboratory	Stephanie DeRonde et al
EPI_ISL_2375817	USA/AK-PHL9034/2021	2021-05-17	North America	USA	Alaska State Virology Laboratory	Alaska State Virology Laboratory	Stephanie DeRonde et al
EPI_ISL_2375818	USA/AK-PHL9036/2021	2021-05-18	North America	USA	Alaska State Virology Laboratory	Alaska State Virology Laboratory	Stephanie DeRonde et al
EPI_ISL_2375819	USA/AK-PHL9037/2021	2021-05-18	North America	USA	Alaska State Virology Laboratory	Alaska State Virology Laboratory	Stephanie DeRonde et al
EPI_ISL_2375820	USA/AK-PHL9039/2021	2021-05-18	North America	USA	Alaska State Virology Laboratory	Alaska State Virology Laboratory	Stephanie DeRonde et al
EPI_ISL_2375821	USA/AK-PHL9040/2021	2021-05-18	North America	USA	Alaska State Virology Laboratory	Alaska State Virology Laboratory	Stephanie DeRonde et al
EPI_ISL_2375822	USA/AK-PHL9041/2021	2021-05-13	North America	USA	Alaska State Virology Laboratory	Alaska State Virology Laboratory	Stephanie DeRonde et al
EPI_ISL_2375823	USA/AK-PHL9042/2021	2021-04-20	North America	USA	Alaska State Virology Laboratory	Alaska State Virology Laboratory	Stephanie DeRonde et al
EPI_ISL_2375824	USA/AK-PHL9043/2021	2021-05-02	North America	USA	Alaska State Virology Laboratory	Alaska State Virology Laboratory	Stephanie DeRonde et al
EPI_ISL_2375825	USA/AK-PHL9044/2021	2021-04-14	North America	USA	Alaska State Virology Laboratory	Alaska State Virology Laboratory	Stephanie DeRonde et al
EPI_ISL_2375826	USA/AK-PHL9045/2021	2021-05-03	North America	USA	Alaska State Virology Laboratory	Alaska State Virology Laboratory	Stephanie DeRonde et al
EPI_ISL_2375827	USA/AK-PHL9046/2021	2021-05-12	North America	USA	Alaska State Virology Laboratory	Alaska State Virology Laboratory	Stephanie DeRonde et al
EPI_ISL_2375828	USA/AK-PHL9047/2021	2021-05-14	North America	USA	Alaska State Virology Laboratory	Alaska State Virology Laboratory	Stephanie DeRonde et al
EPI_ISL_2375829	USA/AK-PHL9048/2021	2021-05-08	North America	USA	Alaska State Virology Laboratory	Alaska State Virology Laboratory	Stephanie DeRonde et al
EPI_ISL_2375830	USA/AK-PHL9049/2021	2021-05-15	North America	USA	Alaska State Virology Laboratory	Alaska State Virology Laboratory	Stephanie DeRonde et al
EPI_ISL_2375831	USA/AK-PHL9050/2021	2021-05-16	North America	USA	Alaska State Virology Laboratory	Alaska State Virology Laboratory	Stephanie DeRonde et al
EPI_ISL_2375832	USA/AK-PHL9051/2021	2021-05-19	North America	USA	Alaska State Virology Laboratory	Alaska State Virology Laboratory	Stephanie DeRonde et al
EPI_ISL_2375833	USA/AK-PHL9052/2021	2021-05-19	North America	USA	Alaska State Virology Laboratory	Alaska State Virology Laboratory	Stephanie DeRonde et al
EPI_ISL_2375834	USA/AK-PHL9054/2021	2021-05-19	North America	USA	Alaska State Virology Laboratory	Alaska State Virology Laboratory	Stephanie DeRonde et al
EPI_ISL_2375835	USA/AK-PHL9055/2021	2021-05-19	North America	USA	Alaska State Virology Laboratory	Alaska State Virology Laboratory	Stephanie DeRonde et al
EPI_ISL_2473683	USA/AK-PHL9056/2021	2021-05-19	North America	USA	Alaska State Virology Laboratory	Alaska State Virology Laboratory	Stephanie DeRonde et al
EPI_ISL_2375836	USA/AK-PHL9057/2021	2021-05-19	North America	USA	Alaska State Virology Laboratory	Alaska State Virology Laboratory	Stephanie DeRonde et al
EPI_ISL_2375837	USA/AK-PHL9058/2021	2021-05-19	North America	USA	Alaska State Virology Laboratory	Alaska State Virology Laboratory	Stephanie DeRonde et al
EPI_ISL_2466048	USA/AK-PHL9059/2021	2021-05-19	North America	USA	Alaska State Virology Lab, Alaska State Public Health Labs	Alaska State Virology Lab, Alaska State Public Health Labs	DeRonde et al
EPI_ISL_2466049	USA/AK-PHL9060/2021	2021-05-19	North America	USA	Alaska State Virology Lab, Alaska State Public Health Labs	Alaska State Virology Lab, Alaska State Public Health Labs	DeRonde et al
EPI_ISL_2473684	USA/AK-PHL9061/2021	2021-05-19	North America	USA	Alaska State Virology Laboratory	Alaska State Virology Laboratory	Stephanie DeRonde et al
EPI_ISL_2375996	USA/AK-PHL9063/2021	2021-05-19	North America	USA	Alaska State Virology Laboratory	Alaska State Virology Laboratory	Stephanie DeRonde et al
EPI_ISL_2375997	USA/AK-PHL9064/2021	2021-05-20	North America	USA	Alaska State Virology Laboratory	Alaska State Virology Laboratory	Stephanie DeRonde et al
EPI_ISL_2473685	USA/AK-PHL9066/2021	2021-05-20	North America	USA	Alaska State Virology Laboratory	Alaska State Virology Laboratory	Stephanie DeRonde et al
EPI_ISL_2473686	USA/AK-PHL9068/2021	2021-05-20	North America	USA	Alaska State Virology Laboratory	Alaska State Virology Laboratory	Stephanie DeRonde et al
EPI_ISL_2375998	USA/AK-PHL9069/2021	2021-05-20	North America	USA	Alaska State Virology Laboratory	Alaska State Virology Laboratory	Stephanie DeRonde et al
EPI_ISL_2375999	USA/AK-PHL9070/2021	2021-05-20	North America	USA	Alaska State Virology Laboratory	Alaska State Virology Laboratory	Stephanie DeRonde et al
EPI_ISL_2473687	USA/AK-PHL9072/2021	2021-05-20	North America	USA	Alaska State Virology Laboratory	Alaska State Virology Laboratory	Stephanie DeRonde et al
EPI_ISL_2376000	USA/AK-PHL9073/2021	2021-05-20	North America	USA	Alaska State Virology Laboratory	Alaska State Virology Laboratory	Stephanie DeRonde et al
EPI_ISL_2376001	USA/AK-PHL9074/2021	2021-05-22	North America	USA	Alaska State Virology Laboratory	Alaska State Virology Laboratory	Stephanie DeRonde et al
EPI_ISL_2376002	USA/AK-PHL9075/2021	2021-05-21	North America	USA	Alaska State Virology Laboratory	Alaska State Virology Laboratory	Stephanie DeRonde et al
EPI_ISL_2376003	USA/AK-PHL9077/2021	2021-05-22	North America	USA	Alaska State Virology Laboratory	Alaska State Virology Laboratory	Stephanie DeRonde et al
EPI_ISL_2376004	USA/AK-PHL9078/2021	2021-05-21	North America	USA	Alaska State Virology Laboratory	Alaska State Virology Laboratory	Stephanie DeRonde et al
EPI_ISL_2376005	USA/AK-PHL9079/2021	2021-05-21	North America	USA	Alaska State Virology Laboratory	Alaska State Virology Laboratory	Stephanie DeRonde et al
EPI_ISL_2473688	USA/AK-PHL9080/2021	2021-05-21	North America	USA	Alaska State Virology Laboratory	Alaska State Virology Laboratory	Stephanie DeRonde et al
EPI_ISL_2376006	USA/AK-PHL9081/2021	2021-05-21	North America	USA	Alaska State Virology Laboratory	Alaska State Virology Laboratory	Stephanie DeRonde et al
EPI_ISL_2376007	USA/AK-PHL9082/2021	2021-05-21	North America	USA	Alaska State Virology Laboratory	Alaska State Virology Laboratory	Stephanie DeRonde et al
EPI_ISL_2376008	USA/AK-PHL9083/2021	2021-05-20	North America	USA	Alaska State Virology Laboratory	Alaska State Virology Laboratory	Stephanie DeRonde et al
EPI_ISL_2376013	USA/AK-PHL9089/2021	2021-05-18	North America	USA	Alaska State Virology Laboratory	Alaska State Virology Laboratory	Stephanie DeRonde et al
EPI_ISL_2376015	USA/AK-PHL9093/2021	2021-05-17	North America	USA	Alaska State Virology Laboratory	Alaska State Virology Laboratory	Stephanie DeRonde et al
EPI_ISL_2376016	USA/AK-PHL9094/2021	2021-05-17	North America	USA	Alaska State Virology Laboratory	Alaska State Virology Laboratory	Stephanie DeRonde et al
EPI_ISL_2376017	USA/AK-PHL9096/2021	2021-05-17	North America	USA	Alaska State Virology Laboratory	Alaska State Virology Laboratory	Stephanie DeRonde et al
EPI_ISL_2376018	USA/AK-PHL9097/2021	2021-05-16	North America	USA	Alaska State Virology Laboratory	Alaska State Virology Laboratory	Stephanie DeRonde et al
EPI_ISL_2499922	USA/AK-PHL9100/2021	2021-05-17	North America	USA	Alaska State Virology Laboratory	Alaska State Virology Laboratory	Stephanie DeRonde et al
EPI_ISL_2376021	USA/AK-PHL9103/2021	2021-05-01	North America	USA	Alaska State Virology Laboratory	Alaska State Virology Laboratory	Stephanie DeRonde et al
EPI_ISL_2376022	USA/AK-PHL9104/2021	2021-04-29	North America	USA	Alaska State Virology Laboratory	Alaska State Virology Laboratory	Stephanie DeRonde et al
EPI_ISL_2376024	USA/AK-PHL9106/2021	2021-04-30	North America	USA	Alaska State Virology Laboratory	Alaska State Virology Laboratory	Stephanie DeRonde et al
EPI_ISL_2376025	USA/AK-PHL9107/2021	2021-05-05	North America	USA	Alaska State Virology Laboratory	Alaska State Virology Laboratory	Stephanie DeRonde et al
EPI_ISL_2376026	USA/AK-PHL9108/2021	2021-05-01	North America	USA	Alaska State Virology Laboratory	Alaska State Virology Laboratory	Stephanie DeRonde et al
EPI_ISL_2421687	USA/AK-PHL9112/2021	2021-05-23	North America	USA	Alaska State Virology Laboratory	Alaska State Virology Laboratory	Stephanie DeRonde et al
EPI_ISL_2421688	USA/AK-PHL9113/2021	2021-05-23	North America	USA	Alaska State Virology Laboratory	Alaska State Virology Laboratory	Stephanie DeRonde et al
EPI_ISL_2421693	USA/AK-PHL9116/2021	2021-05-24	North America	USA	Alaska State Virology Laboratory	Alaska State Virology Laboratory	Stephanie DeRonde et al
EPI_ISL_2421694	USA/AK-PHL9117/2021	2021-05-24	North America	USA	Alaska State Virology Laboratory	Alaska State Virology Laboratory	Stephanie DeRonde et al
EPI_ISL_2421697	USA/AK-PHL9119/2021	2021-05-24	North America	USA	Alaska State Virology Laboratory	Alaska State Virology Laboratory	Stephanie DeRonde et al
EPI_ISL_2421699	USA/AK-PHL9120/2021	2021-05-24	North America	USA	Alaska State Virology Laboratory	Alaska State Virology Laboratory	Stephanie DeRonde et al
EPI_ISL_2423412	USA/AK-PHL9122/2021	2021-05-19	North America	USA	Alaska State Virology Laboratory	Alaska State Virology Laboratory	Stephanie DeRonde et al
EPI_ISL_2421703	USA/AK-PHL9125/2021	2021-05-21	North America	USA	Alaska State Virology Laboratory	Alaska State Virology Laboratory	Stephanie DeRonde et al
EPI_ISL_2421706	USA/AK-PHL9127/2021	2021-05-25	North America	USA	Alaska State Virology Laboratory	Alaska State Virology Laboratory	Stephanie DeRonde et al
EPI_ISL_2421707	USA/AK-PHL9128/2021	2021-05-25	North America	USA	Alaska State Virology Laboratory	Alaska State Virology Laboratory	Stephanie DeRonde et al
EPI_ISL_2421709	USA/AK-PHL9129/2021	2021-05-25	North America	USA	Alaska State Virology Laboratory	Alaska State Virology Laboratory	Stephanie DeRonde et al
EPI_ISL_2421712	USA/AK-PHL9135/2021	2021-05-24	North America	USA	Alaska State Virology Laboratory	Alaska State Virology Laboratory	Stephanie DeRonde et al
EPI_ISL_2423414	USA/AK-PHL9137/2021	2021-05-24	North America	USA	Alaska State Virology Laboratory	Alaska State Virology Laboratory	Stephanie DeRonde et al
EPI_ISL_2421715	USA/AK-PHL9139/2021	2021-04-12	North America	USA	Alaska State Virology Laboratory	Alaska State Virology Laboratory	Stephanie DeRonde et al
EPI_ISL_2421720	USA/AK-PHL9145/2021	2021-04-19	North America	USA	Alaska State Virology Laboratory	Alaska State Virology Laboratory	Stephanie DeRonde et al
EPI_ISL_2421721	USA/AK-PHL9146/2021	2021-05-04	North America	USA	Alaska State Virology Laboratory	Alaska State Virology Laboratory	Stephanie DeRonde et al
EPI_ISL_2421723	USA/AK-PHL9148/2021	2021-05-10	North America	USA	Alaska State Virology Laboratory	Alaska State Virology Laboratory	Stephanie DeRonde et al
EPI_ISL_2421724	USA/AK-PHL9150/2021	2021-05-07	North America	USA	Alaska State Virology Laboratory	Alaska State Virology Laboratory	Stephanie DeRonde et al
EPI_ISL_2421726	USA/AK-PHL9152/2021	2021-05-23	North America	USA	Alaska State Virology Laboratory	Alaska State Virology Laboratory	Stephanie DeRonde et al
EPI_ISL_2421727	USA/AK-PHL9154/2021	2021-05-20	North America	USA	Alaska State Virology Laboratory	Alaska State Virology Laboratory	Stephanie DeRonde et al
EPI_ISL_2454552	USA/AK-PHL9203/2021	2021-05-26	North America	USA	Alaska State Virology Laboratory	Alaska State Virology Laboratory	Stephanie DeRonde et al
EPI_ISL_2454553	USA/AK-PHL9204/2021	2021-05-26	North America	USA	Alaska State Virology Laboratory	Alaska State Virology Laboratory	Stephanie DeRonde et al
EPI_ISL_2454554	USA/AK-PHL9205/2021	2021-05-26	North America	USA	Alaska State Virology Laboratory	Alaska State Virology Laboratory	Stephanie DeRonde et al
EPI_ISL_2454555	USA/AK-PHL9206/2021	2021-05-26	North America	USA	Alaska State Virology Laboratory	Alaska State Virology Laboratory	Stephanie DeRonde et al
EPI_ISL_2454556	USA/AK-PHL9207/2021	2021-05-26	North America	USA	Alaska State Virology Laboratory	Alaska State Virology Laboratory	Stephanie DeRonde et al
EPI_ISL_2454557	USA/AK-PHL9209/2021	2021-05-26	North America	USA	Alaska State Virology Laboratory	Alaska State Virology Laboratory	Stephanie DeRonde et al
EPI_ISL_2454558	USA/AK-PHL9210/2021	2021-05-26	North America	USA	Alaska State Virology Laboratory	Alaska State Virology Laboratory	Stephanie DeRonde et al
EPI_ISL_2454559	USA/AK-PHL9212/2021	2021-05-25	North America	USA	Alaska State Virology Laboratory	Alaska State Virology Laboratory	Stephanie DeRonde et al
EPI_ISL_2454560	USA/AK-PHL9215/2021	2021-05-26	North America	USA	Alaska State Virology Laboratory	Alaska State Virology Laboratory	Stephanie DeRonde et al
EPI_ISL_2454561	USA/AK-PHL9216/2021	2021-05-27	North America	USA	Alaska State Virology Laboratory	Alaska State Virology Laboratory	Stephanie DeRonde et al
EPI_ISL_2454562	USA/AK-PHL9217/2021	2021-05-27	North America	USA	Alaska State Virology Laboratory	Alaska State Virology Laboratory	Stephanie DeRonde et al
EPI_ISL_2454563	USA/AK-PHL9218/2021	2021-05-27	North America	USA	Alaska State Virology Laboratory	Alaska State Virology Laboratory	Stephanie DeRonde et al
EPI_ISL_2454564	USA/AK-PHL9219/2021	2021-05-27	North America	USA	Alaska State Virology Laboratory	Alaska State Virology Laboratory	Stephanie DeRonde et al
EPI_ISL_2454565	USA/AK-PHL9220/2021	2021-05-27	North America	USA	Alaska State Virology Laboratory	Alaska State Virology Laboratory	Stephanie DeRonde et al
EPI_ISL_2454566	USA/AK-PHL9221/2021	2021-05-27	North America	USA	Alaska State Virology Laboratory	Alaska State Virology Laboratory	Stephanie DeRonde et al
EPI_ISL_2454567	USA/AK-PHL9224/2021	2021-05-27	North America	USA	Alaska State Virology Laboratory	Alaska State Virology Laboratory	Stephanie DeRonde et al
EPI_ISL_2454568	USA/AK-PHL9225/2021	2021-05-27	North America	USA	Alaska State Virology Laboratory	Alaska State Virology Laboratory	Stephanie DeRonde et al
EPI_ISL_2454569	USA/AK-PHL9227/2021	2021-05-21	North America	USA	Alaska State Virology Laboratory	Alaska State Virology Laboratory	Stephanie DeRonde et al
EPI_ISL_2454570	USA/AK-PHL9229/2021	2021-05-26	North America	USA	Alaska State Virology Laboratory	Alaska State Virology Laboratory	Stephanie DeRonde et al
EPI_ISL_2454573	USA/AK-PHL9233/2021	2021-05-27	North America	USA	Alaska State Virology Laboratory	Alaska State Virology Laboratory	Stephanie DeRonde et al
EPI_ISL_2454574	USA/AK-PHL9234/2021	2021-05-28	North America	USA	Alaska State Virology Laboratory	Alaska State Virology Laboratory	Stephanie DeRonde et al
EPI_ISL_2454575	USA/AK-PHL9235/2021	2021-05-28	North America	USA	Alaska State Virology Laboratory	Alaska State Virology Laboratory	Stephanie DeRonde et al
EPI_ISL_2454576	USA/AK-PHL9236/2021	2021-05-28	North America	USA	Alaska State Virology Laboratory	Alaska State Virology Laboratory	Stephanie DeRonde et al
EPI_ISL_2454578	USA/AK-PHL9239/2021	2021-05-28	North America	USA	Alaska State Virology Laboratory	Alaska State Virology Laboratory	Stephanie DeRonde et al
EPI_ISL_2454579	USA/AK-PHL9240/2021	2021-05-28	North America	USA	Alaska State Virology Laboratory	Alaska State Virology Laboratory	Stephanie DeRonde et al
EPI_ISL_2458225	USA/AK-PHL9242/2021	2021-05-28	North America	USA	Alaska State Virology Laboratory	Alaska State Virology Laboratory	Stephanie DeRonde et al
EPI_ISL_2454580	USA/AK-PHL9243/2021	2021-05-29	North America	USA	Alaska State Virology Laboratory	Alaska State Virology Laboratory	Stephanie DeRonde et al
EPI_ISL_2454581	USA/AK-PHL9244/2021	2021-05-27	North America	USA	Alaska State Virology Laboratory	Alaska State Virology Laboratory	Stephanie DeRonde et al
EPI_ISL_2458226	USA/AK-PHL9245/2021	2021-05-29	North America	USA	Alaska State Virology Laboratory	Alaska State Virology Laboratory	Stephanie DeRonde et al
EPI_ISL_2458227	USA/AK-PHL9246/2021	2021-05-29	North America	USA	Alaska State Virology Laboratory	Alaska State Virology Laboratory	Stephanie DeRonde et al
EPI_ISL_2455417	USA/AK-PHL9248/2021	2021-05-29	North America	USA	Alaska State Virology Laboratory	Alaska State Virology Laboratory	Stephanie DeRonde et al
EPI_ISL_2455418	USA/AK-PHL9249/2021	2021-05-29	North America	USA	Alaska State Virology Laboratory	Alaska State Virology Laboratory	Stephanie DeRonde et al
EPI_ISL_2455422	USA/AK-PHL9253/2021	2021-05-24	North America	USA	Alaska State Virology Laboratory	Alaska State Virology Laboratory	Stephanie DeRonde et al
EPI_ISL_2455423	USA/AK-PHL9255/2021	2021-05-22	North America	USA	Alaska State Virology Laboratory	Alaska State Virology Laboratory	Stephanie DeRonde et al
EPI_ISL_2455424	USA/AK-PHL9258/2021	2021-05-19	North America	USA	Alaska State Virology Laboratory	Alaska State Virology Laboratory	Stephanie DeRonde et al
EPI_ISL_2455430	USA/AK-PHL9265/2021	2021-05-27	North America	USA	Alaska State Virology Laboratory	Alaska State Virology Laboratory	Stephanie DeRonde et al
EPI_ISL_2455431	USA/AK-PHL9266/2021	2021-05-26	North America	USA	Alaska State Virology Laboratory	Alaska State Virology Laboratory	Stephanie DeRonde et al
EPI_ISL_2455433	USA/AK-PHL9268/2021	2021-05-28	North America	USA	Alaska State Virology Laboratory	Alaska State Virology Laboratory	Stephanie DeRonde et al
EPI_ISL_2455434	USA/AK-PHL9270/2021	2021-05-28	North America	USA	Alaska State Virology Laboratory	Alaska State Virology Laboratory	Stephanie DeRonde et al
EPI_ISL_2455435	USA/AK-PHL9271/2021	2021-05-29	North America	USA	Alaska State Virology Laboratory	Alaska State Virology Laboratory	Stephanie DeRonde et al
EPI_ISL_2455436	USA/AK-PHL9273/2021	2021-05-06	North America	USA	Alaska State Virology Laboratory	Alaska State Virology Laboratory	Stephanie DeRonde et al
EPI_ISL_2455439	USA/AK-PHL9278/2021	2021-05-05	North America	USA	Alaska State Virology Laboratory	Alaska State Virology Laboratory	Stephanie DeRonde et al
EPI_ISL_2455442	USA/AK-PHL9282/2021	2021-05-08	North America	USA	Alaska State Virology Laboratory	Alaska State Virology Laboratory	Stephanie DeRonde et al
EPI_ISL_2455443	USA/AK-PHL9283/2021	2021-05-08	North America	USA	Alaska State Virology Laboratory	Alaska State Virology Laboratory	Stephanie DeRonde et al
EPI_ISL_2455445	USA/AK-PHL9285/2021	2021-05-07	North America	USA	Alaska State Virology Laboratory	Alaska State Virology Laboratory	Stephanie DeRonde et al
EPI_ISL_2455446	USA/AK-PHL9286/2021	2021-05-05	North America	USA	Alaska State Virology Laboratory	Alaska State Virology Laboratory	Stephanie DeRonde et al
EPI_ISL_2455447	USA/AK-PHL9288/2021	2021-05-05	North America	USA	Alaska State Virology Laboratory	Alaska State Virology Laboratory	Stephanie DeRonde et al
EPI_ISL_2455448	USA/AK-PHL9289/2021	2021-05-02	North America	USA	Alaska State Virology Laboratory	Alaska State Virology Laboratory	Stephanie DeRonde et al
EPI_ISL_2455449	USA/AK-PHL9290/2021	2021-05-05	North America	USA	Alaska State Virology Laboratory	Alaska State Virology Laboratory	Stephanie DeRonde et al
EPI_ISL_2455450	USA/AK-PHL9291/2021	2021-05-06	North America	USA	Alaska State Virology Laboratory	Alaska State Virology Laboratory	Stephanie DeRonde et al
EPI_ISL_2467798	USA/AK-PHL9295/2021	2021-05-31	North America	USA	Alaska State Virology Laboratory	Alaska State Virology Laboratory	Stephanie DeRonde et al
EPI_ISL_2467799	USA/AK-PHL9296/2021	2021-05-31	North America	USA	Alaska State Virology Laboratory	Alaska State Virology Laboratory	Stephanie DeRonde et al
EPI_ISL_2467800	USA/AK-PHL9297/2021	2021-05-31	North America	USA	Alaska State Virology Laboratory	Alaska State Virology Laboratory	Stephanie DeRonde et al
EPI_ISL_2467801	USA/AK-PHL9298/2021	2021-05-31	North America	USA	Alaska State Virology Laboratory	Alaska State Virology Laboratory	Stephanie DeRonde et al
EPI_ISL_2467803	USA/AK-PHL9300/2021	2021-05-31	North America	USA	Alaska State Virology Laboratory	Alaska State Virology Laboratory	Stephanie DeRonde et al
EPI_ISL_2467804	USA/AK-PHL9301/2021	2021-05-31	North America	USA	Alaska State Virology Laboratory	Alaska State Virology Laboratory	Stephanie DeRonde et al
EPI_ISL_2467805	USA/AK-PHL9309/2021	2021-06-01	North America	USA	Alaska State Virology Laboratory	Alaska State Virology Laboratory	Stephanie DeRonde et al
EPI_ISL_2467806	USA/AK-PHL9310/2021	2021-06-01	North America	USA	Alaska State Virology Laboratory	Alaska State Virology Laboratory	Stephanie DeRonde et al
EPI_ISL_2467807	USA/AK-PHL9311/2021	2021-06-01	North America	USA	Alaska State Virology Laboratory	Alaska State Virology Laboratory	Stephanie DeRonde et al
EPI_ISL_2467808	USA/AK-PHL9312/2021	2021-06-01	North America	USA	Alaska State Virology Laboratory	Alaska State Virology Laboratory	Stephanie DeRonde et al
EPI_ISL_2467810	USA/AK-PHL9314/2021	2021-06-01	North America	USA	Alaska State Virology Laboratory	Alaska State Virology Laboratory	Stephanie DeRonde et al
EPI_ISL_2467811	USA/AK-PHL9315/2021	2021-06-01	North America	USA	Alaska State Virology Laboratory	Alaska State Virology Laboratory	Stephanie DeRonde et al
EPI_ISL_2467813	USA/AK-PHL9317/2021	2021-06-01	North America	USA	Alaska State Virology Laboratory	Alaska State Virology Laboratory	Stephanie DeRonde et al
EPI_ISL_2467814	USA/AK-PHL9318/2021	2021-06-01	North America	USA	Alaska State Virology Laboratory	Alaska State Virology Laboratory	Stephanie DeRonde et al
EPI_ISL_2467815	USA/AK-PHL9319/2021	2021-06-01	North America	USA	Alaska State Virology Laboratory	Alaska State Virology Laboratory	Stephanie DeRonde et al
EPI_ISL_2467816	USA/AK-PHL9320/2021	2021-06-01	North America	USA	Alaska State Virology Laboratory	Alaska State Virology Laboratory	Stephanie DeRonde et al
EPI_ISL_2467817	USA/AK-PHL9322/2021	2021-05-07	North America	USA	Alaska State Virology Laboratory	Alaska State Virology Laboratory	Stephanie DeRonde et al
EPI_ISL_2467819	USA/AK-PHL9324/2021	2021-05-07	North America	USA	Alaska State Virology Laboratory	Alaska State Virology Laboratory	Stephanie DeRonde et al
EPI_ISL_2467820	USA/AK-PHL9325/2021	2021-05-07	North America	USA	Alaska State Virology Laboratory	Alaska State Virology Laboratory	Stephanie DeRonde et al
EPI_ISL_2467821	USA/AK-PHL9326/2021	2021-05-07	North America	USA	Alaska State Virology Laboratory	Alaska State Virology Laboratory	Stephanie DeRonde et al
EPI_ISL_2467822	USA/AK-PHL9327/2021	2021-05-07	North America	USA	Alaska State Virology Laboratory	Alaska State Virology Laboratory	Stephanie DeRonde et al
EPI_ISL_2467823	USA/AK-PHL9328/2021	2021-05-07	North America	USA	Alaska State Virology Laboratory	Alaska State Virology Laboratory	Stephanie DeRonde et al
EPI_ISL_2467825	USA/AK-PHL9330/2021	2021-05-07	North America	USA	Alaska State Virology Laboratory	Alaska State Virology Laboratory	Stephanie DeRonde et al
EPI_ISL_2467826	USA/AK-PHL9331/2021	2021-05-07	North America	USA	Alaska State Virology Laboratory	Alaska State Virology Laboratory	Stephanie DeRonde et al
EPI_ISL_2467827	USA/AK-PHL9332/2021	2021-05-07	North America	USA	Alaska State Virology Laboratory	Alaska State Virology Laboratory	Stephanie DeRonde et al
EPI_ISL_2467828	USA/AK-PHL9333/2021	2021-05-07	North America	USA	Alaska State Virology Laboratory	Alaska State Virology Laboratory	Stephanie DeRonde et al
EPI_ISL_2467829	USA/AK-PHL9335/2021	2021-05-07	North America	USA	Alaska State Virology Laboratory	Alaska State Virology Laboratory	Stephanie DeRonde et al
EPI_ISL_2467830	USA/AK-PHL9336/2021	2021-05-08	North America	USA	Alaska State Virology Laboratory	Alaska State Virology Laboratory	Stephanie DeRonde et al
EPI_ISL_2467831	USA/AK-PHL9337/2021	2021-05-08	North America	USA	Alaska State Virology Laboratory	Alaska State Virology Laboratory	Stephanie DeRonde et al
EPI_ISL_2467832	USA/AK-PHL9338/2021	2021-05-08	North America	USA	Alaska State Virology Laboratory	Alaska State Virology Laboratory	Stephanie DeRonde et al
EPI_ISL_2467833	USA/AK-PHL9339/2021	2021-05-08	North America	USA	Alaska State Virology Laboratory	Alaska State Virology Laboratory	Stephanie DeRonde et al
EPI_ISL_2503977	USA/AK-PHL9341/2021	2021-06-01	North America	USA	Alaska State Virology Laboratory	Alaska State Virology Laboratory	Stephanie DeRonde et al
EPI_ISL_2503978	USA/AK-PHL9342/2021	2021-06-01	North America	USA	Alaska State Virology Laboratory	Alaska State Virology Laboratory	Stephanie DeRonde et al
EPI_ISL_2503979	USA/AK-PHL9343/2021	2021-06-01	North America	USA	Alaska State Virology Laboratory	Alaska State Virology Laboratory	Stephanie DeRonde et al
EPI_ISL_2503980	USA/AK-PHL9344/2021	2021-06-01	North America	USA	Alaska State Virology Laboratory	Alaska State Virology Laboratory	Stephanie DeRonde et al
EPI_ISL_2503983	USA/AK-PHL9349/2021	2021-06-02	North America	USA	Alaska State Virology Laboratory	Alaska State Virology Laboratory	Stephanie DeRonde et al
EPI_ISL_2503984	USA/AK-PHL9350/2021	2021-06-02	North America	USA	Alaska State Virology Laboratory	Alaska State Virology Laboratory	Stephanie DeRonde et al
EPI_ISL_2503985	USA/AK-PHL9351/2021	2021-06-02	North America	USA	Alaska State Virology Laboratory	Alaska State Virology Laboratory	Stephanie DeRonde et al
EPI_ISL_2503986	USA/AK-PHL9352/2021	2021-06-01	North America	USA	Alaska State Virology Laboratory	Alaska State Virology Laboratory	Stephanie DeRonde et al
EPI_ISL_2503987	USA/AK-PHL9353/2021	2021-06-02	North America	USA	Alaska State Virology Laboratory	Alaska State Virology Laboratory	Stephanie DeRonde et al
EPI_ISL_2503988	USA/AK-PHL9354/2021	2021-06-02	North America	USA	Alaska State Virology Laboratory	Alaska State Virology Laboratory	Stephanie DeRonde et al
EPI_ISL_2503989	USA/AK-PHL9355/2021	2021-05-31	North America	USA	Alaska State Virology Laboratory	Alaska State Virology Laboratory	Stephanie DeRonde et al
EPI_ISL_2503990	USA/AK-PHL9356/2021	2021-06-01	North America	USA	Alaska State Virology Laboratory	Alaska State Virology Laboratory	Stephanie DeRonde et al
EPI_ISL_2503991	USA/AK-PHL9359/2021	2021-06-02	North America	USA	Alaska State Virology Laboratory	Alaska State Virology Laboratory	Stephanie DeRonde et al
EPI_ISL_2503992	USA/AK-PHL9360/2021	2021-06-01	North America	USA	Alaska State Virology Laboratory	Alaska State Virology Laboratory	Stephanie DeRonde et al
EPI_ISL_2503993	USA/AK-PHL9362/2021	2021-05-30	North America	USA	Alaska State Virology Laboratory	Alaska State Virology Laboratory	Stephanie DeRonde et al
EPI_ISL_2503994	USA/AK-PHL9363/2021	2021-05-30	North America	USA	Alaska State Virology Laboratory	Alaska State Virology Laboratory	Stephanie DeRonde et al
EPI_ISL_2503995	USA/AK-PHL9364/2021	2021-05-30	North America	USA	Alaska State Virology Laboratory	Alaska State Virology Laboratory	Stephanie DeRonde et al
EPI_ISL_2503996	USA/AK-PHL9366/2021	2021-05-31	North America	USA	Alaska State Virology Laboratory	Alaska State Virology Laboratory	Stephanie DeRonde et al
EPI_ISL_2503997	USA/AK-PHL9367/2021	2021-06-04	North America	USA	Alaska State Virology Laboratory	Alaska State Virology Laboratory	Stephanie DeRonde et al
EPI_ISL_2503998	USA/AK-PHL9368/2021	2021-06-02	North America	USA	Alaska State Virology Laboratory	Alaska State Virology Laboratory	Stephanie DeRonde et al
EPI_ISL_2503999	USA/AK-PHL9369/2021	2021-06-03	North America	USA	Alaska State Virology Laboratory	Alaska State Virology Laboratory	Stephanie DeRonde et al
EPI_ISL_2504000	USA/AK-PHL9370/2021	2021-06-04	North America	USA	Alaska State Virology Laboratory	Alaska State Virology Laboratory	Stephanie DeRonde et al
EPI_ISL_2504001	USA/AK-PHL9371/2021	2021-06-04	North America	USA	Alaska State Virology Laboratory	Alaska State Virology Laboratory	Stephanie DeRonde et al
EPI_ISL_2504002	USA/AK-PHL9372/2021	2021-06-04	North America	USA	Alaska State Virology Laboratory	Alaska State Virology Laboratory	Stephanie DeRonde et al
EPI_ISL_2504006	USA/AK-PHL9377/2021	2021-06-02	North America	USA	Alaska State Virology Laboratory	Alaska State Virology Laboratory	Stephanie DeRonde et al
EPI_ISL_2504007	USA/AK-PHL9378/2021	2021-06-03	North America	USA	Alaska State Virology Laboratory	Alaska State Virology Laboratory	Stephanie DeRonde et al
EPI_ISL_2504010	USA/AK-PHL9381/2021	2021-04-21	North America	USA	Alaska State Virology Laboratory	Alaska State Virology Laboratory	Stephanie DeRonde et al
EPI_ISL_2504011	USA/AK-PHL9382/2021	2021-05-02	North America	USA	Alaska State Virology Laboratory	Alaska State Virology Laboratory	Stephanie DeRonde et al
EPI_ISL_2504012	USA/AK-PHL9383/2021	2021-05-04	North America	USA	Alaska State Virology Laboratory	Alaska State Virology Laboratory	Stephanie DeRonde et al
EPI_ISL_2504013	USA/AK-PHL9385/2021	2021-05-06	North America	USA	Alaska State Virology Laboratory	Alaska State Virology Laboratory	Stephanie DeRonde et al
EPI_ISL_2626687	USA/AK-PHL9386/2021	2021-05-25	North America	USA	Alaska State Virology Laboratory	Alaska State Virology Laboratory	Stephanie DeRonde et al
EPI_ISL_2626688	USA/AK-PHL9387/2021	2021-05-25	North America	USA	Alaska State Virology Laboratory	Alaska State Virology Laboratory	Stephanie DeRonde et al
EPI_ISL_2626689	USA/AK-PHL9389/2021	2021-05-22	North America	USA	Alaska State Virology Laboratory	Alaska State Virology Laboratory	Stephanie DeRonde et al
EPI_ISL_2791456	USA/AK-PHL9390/2021	2021-05-18	North America	USA	Alaska State Virology Laboratory	Alaska State Virology Laboratory	Stephanie DeRonde et al
EPI_ISL_2626690	USA/AK-PHL9392/2021	2021-05-18	North America	USA	Alaska State Virology Laboratory	Alaska State Virology Laboratory	Stephanie DeRonde et al
EPI_ISL_2626691	USA/AK-PHL9394/2021	2021-06-02	North America	USA	Alaska State Virology Laboratory	Alaska State Virology Laboratory	Stephanie DeRonde et al
EPI_ISL_2626692	USA/AK-PHL9395/2021	2021-06-05	North America	USA	Alaska State Virology Laboratory	Alaska State Virology Laboratory	Stephanie DeRonde et al
EPI_ISL_2626694	USA/AK-PHL9400/2021	2021-06-03	North America	USA	Alaska State Virology Laboratory	Alaska State Virology Laboratory	Stephanie DeRonde et al
EPI_ISL_2626695	USA/AK-PHL9401/2021	2021-06-03	North America	USA	Alaska State Virology Laboratory	Alaska State Virology Laboratory	Stephanie DeRonde et al
EPI_ISL_2626696	USA/AK-PHL9403/2021	2021-05-21	North America	USA	Alaska State Virology Laboratory	Alaska State Virology Laboratory	Stephanie DeRonde et al
EPI_ISL_2626697	USA/AK-PHL9404/2021	2021-05-23	North America	USA	Alaska State Virology Laboratory	Alaska State Virology Laboratory	Stephanie DeRonde et al
EPI_ISL_2626698	USA/AK-PHL9405/2021	2021-05-22	North America	USA	Alaska State Virology Laboratory	Alaska State Virology Laboratory	Stephanie DeRonde et al
EPI_ISL_2626700	USA/AK-PHL9407/2021	2021-04-28	North America	USA	Alaska State Virology Laboratory	Alaska State Virology Laboratory	Stephanie DeRonde et al
EPI_ISL_2626701	USA/AK-PHL9409/2021	2021-05-04	North America	USA	Alaska State Virology Laboratory	Alaska State Virology Laboratory	Stephanie DeRonde et al
EPI_ISL_2791457	USA/AK-PHL9410/2021	2021-05-12	North America	USA	Alaska State Virology Laboratory	Alaska State Virology Laboratory	Stephanie DeRonde et al
EPI_ISL_2791458	USA/AK-PHL9411/2021	2021-05-05	North America	USA	Alaska State Virology Laboratory	Alaska State Virology Laboratory	Stephanie DeRonde et al
EPI_ISL_2791459	USA/AK-PHL9413/2021	2021-05-16	North America	USA	Alaska State Virology Laboratory	Alaska State Virology Laboratory	Stephanie DeRonde et al
EPI_ISL_2791460	USA/AK-PHL9414/2021	2021-05-18	North America	USA	Alaska State Virology Laboratory	Alaska State Virology Laboratory	Stephanie DeRonde et al
EPI_ISL_2791462	USA/AK-PHL9417/2021	2021-03-29	North America	USA	Alaska State Virology Laboratory	Alaska State Virology Laboratory	Stephanie DeRonde et al
EPI_ISL_2626702	USA/AK-PHL9421/2021	2021-06-08	North America	USA	Alaska State Virology Laboratory	Alaska State Virology Laboratory	Stephanie DeRonde et al
EPI_ISL_2626703	USA/AK-PHL9422/2021	2021-05-31	North America	USA	Alaska State Virology Laboratory	Alaska State Virology Laboratory	Stephanie DeRonde et al
EPI_ISL_2626704	USA/AK-PHL9423/2021	2021-06-06	North America	USA	Alaska State Virology Laboratory	Alaska State Virology Laboratory	Stephanie DeRonde et al
EPI_ISL_2626705	USA/AK-PHL9424/2021	2021-06-05	North America	USA	Alaska State Virology Laboratory	Alaska State Virology Laboratory	Stephanie DeRonde et al
EPI_ISL_2626709	USA/AK-PHL9429/2021	2021-06-04	North America	USA	Alaska State Virology Laboratory	Alaska State Virology Laboratory	Stephanie DeRonde et al
EPI_ISL_2626710	USA/AK-PHL9430/2021	2021-06-04	North America	USA	Alaska State Virology Laboratory	Alaska State Virology Laboratory	Stephanie DeRonde et al
EPI_ISL_2626711	USA/AK-PHL9431/2021	2021-06-04	North America	USA	Alaska State Virology Laboratory	Alaska State Virology Laboratory	Stephanie DeRonde et al
EPI_ISL_2626715	USA/AK-PHL9619/2021	2021-06-07	North America	USA	Alaska State Virology Laboratory	Alaska State Virology Laboratory	Stephanie DeRonde et al
EPI_ISL_2626716	USA/AK-PHL9620/2021	2021-06-07	North America	USA	Alaska State Virology Laboratory	Alaska State Virology Laboratory	Stephanie DeRonde et al
EPI_ISL_2626717	USA/AK-PHL9621/2021	2021-06-06	North America	USA	Alaska State Virology Laboratory	Alaska State Virology Laboratory	Stephanie DeRonde et al
EPI_ISL_2626718	USA/AK-PHL9622/2021	2021-06-07	North America	USA	Alaska State Virology Laboratory	Alaska State Virology Laboratory	Stephanie DeRonde et al
EPI_ISL_2626719	USA/AK-PHL9623/2021	2021-06-07	North America	USA	Alaska State Virology Laboratory	Alaska State Virology Laboratory	Stephanie DeRonde et al
EPI_ISL_2626720	USA/AK-PHL9624/2021	2021-06-07	North America	USA	Alaska State Virology Laboratory	Alaska State Virology Laboratory	Stephanie DeRonde et al
EPI_ISL_2626721	USA/AK-PHL9625/2021	2021-06-07	North America	USA	Alaska State Virology Laboratory	Alaska State Virology Laboratory	Stephanie DeRonde et al
EPI_ISL_2626724	USA/AK-PHL9628/2021	2021-06-08	North America	USA	Alaska State Virology Laboratory	Alaska State Virology Laboratory	Stephanie DeRonde et al
EPI_ISL_2626726	USA/AK-PHL9630/2021	2021-06-08	North America	USA	Alaska State Virology Laboratory	Alaska State Virology Laboratory	Stephanie DeRonde et al
EPI_ISL_2626727	USA/AK-PHL9631/2021	2021-06-08	North America	USA	Alaska State Virology Laboratory	Alaska State Virology Laboratory	Stephanie DeRonde et al
EPI_ISL_2626728	USA/AK-PHL9632/2021	2021-06-08	North America	USA	Alaska State Virology Laboratory	Alaska State Virology Laboratory	Stephanie DeRonde et al
EPI_ISL_2626729	USA/AK-PHL9633/2021	2021-06-07	North America	USA	Alaska State Virology Laboratory	Alaska State Virology Laboratory	Stephanie DeRonde et al
EPI_ISL_2626730	USA/AK-PHL9634/2021	2021-05-31	North America	USA	Alaska State Virology Laboratory	Alaska State Virology Laboratory	Stephanie DeRonde et al
EPI_ISL_2626731	USA/AK-PHL9635/2021	2021-06-12	North America	USA	Alaska State Virology Laboratory	Alaska State Virology Laboratory	Stephanie DeRonde et al
EPI_ISL_2626732	USA/AK-PHL9636/2021	2021-06-12	North America	USA	Alaska State Virology Laboratory	Alaska State Virology Laboratory	Stephanie DeRonde et al
EPI_ISL_2626733	USA/AK-PHL9637/2021	2021-06-12	North America	USA	Alaska State Virology Laboratory	Alaska State Virology Laboratory	Stephanie DeRonde et al
EPI_ISL_2626741	USA/AK-PHL9645/2021	2021-06-11	North America	USA	Alaska State Virology Laboratory	Alaska State Virology Laboratory	Stephanie DeRonde et al
EPI_ISL_2626742	USA/AK-PHL9646/2021	2021-06-11	North America	USA	Alaska State Virology Laboratory	Alaska State Virology Laboratory	Stephanie DeRonde et al
EPI_ISL_2626746	USA/AK-PHL9650/2021	2021-06-10	North America	USA	Alaska State Virology Laboratory	Alaska State Virology Laboratory	Stephanie DeRonde et al
EPI_ISL_2626747	USA/AK-PHL9651/2021	2021-06-10	North America	USA	Alaska State Virology Laboratory	Alaska State Virology Laboratory	Stephanie DeRonde et al
EPI_ISL_2626748	USA/AK-PHL9652/2021	2021-06-07	North America	USA	Alaska State Virology Laboratory	Alaska State Virology Laboratory	Stephanie DeRonde et al
EPI_ISL_2626750	USA/AK-PHL9655/2021	2021-06-13	North America	USA	Alaska State Virology Laboratory	Alaska State Virology Laboratory	Stephanie DeRonde et al
EPI_ISL_2626751	USA/AK-PHL9656/2021	2021-06-13	North America	USA	Alaska State Virology Laboratory	Alaska State Virology Laboratory	Stephanie DeRonde et al
EPI_ISL_2626752	USA/AK-PHL9657/2021	2021-06-13	North America	USA	Alaska State Virology Laboratory	Alaska State Virology Laboratory	Stephanie DeRonde et al
EPI_ISL_2626754	USA/AK-PHL9660/2021	2021-06-13	North America	USA	Alaska State Virology Laboratory	Alaska State Virology Laboratory	Stephanie DeRonde et al
EPI_ISL_2790762	USA/AK-PHL9662/2021	2021-06-15	North America	USA	Alaska State Virology Laboratory	Alaska State Virology Laboratory	Stephanie DeRonde et al
EPI_ISL_2790764	USA/AK-PHL9664/2021	2021-06-19	North America	USA	Alaska State Virology Laboratory	Alaska State Virology Laboratory	Stephanie DeRonde et al
EPI_ISL_2790765	USA/AK-PHL9665/2021	2021-06-19	North America	USA	Alaska State Virology Laboratory	Alaska State Virology Laboratory	Stephanie DeRonde et al
EPI_ISL_2790769	USA/AK-PHL9669/2021	2021-06-18	North America	USA	Alaska State Virology Laboratory	Alaska State Virology Laboratory	Stephanie DeRonde et al
EPI_ISL_2790770	USA/AK-PHL9670/2021	2021-06-18	North America	USA	Alaska State Virology Laboratory	Alaska State Virology Laboratory	Stephanie DeRonde et al
EPI_ISL_2790772	USA/AK-PHL9673/2021	2021-06-17	North America	USA	Alaska State Virology Laboratory	Alaska State Virology Laboratory	Stephanie DeRonde et al
EPI_ISL_2790776	USA/AK-PHL9678/2021	2021-06-17	North America	USA	Alaska State Virology Laboratory	Alaska State Virology Laboratory	Stephanie DeRonde et al
EPI_ISL_2790777	USA/AK-PHL9679/2021	2021-06-18	North America	USA	Alaska State Virology Laboratory	Alaska State Virology Laboratory	Stephanie DeRonde et al
EPI_ISL_2790779	USA/AK-PHL9681/2021	2021-06-18	North America	USA	Alaska State Virology Laboratory	Alaska State Virology Laboratory	Stephanie DeRonde et al
EPI_ISL_2790780	USA/AK-PHL9684/2021	2021-06-18	North America	USA	Alaska State Virology Laboratory	Alaska State Virology Laboratory	Stephanie DeRonde et al
EPI_ISL_2790781	USA/AK-PHL9685/2021	2021-06-18	North America	USA	Alaska State Virology Laboratory	Alaska State Virology Laboratory	Stephanie DeRonde et al
EPI_ISL_2790782	USA/AK-PHL9686/2021	2021-06-18	North America	USA	Alaska State Virology Laboratory	Alaska State Virology Laboratory	Stephanie DeRonde et al
EPI_ISL_2790785	USA/AK-PHL9690/2021	2021-06-20	North America	USA	Alaska State Virology Laboratory	Alaska State Virology Laboratory	Stephanie DeRonde et al
EPI_ISL_2790786	USA/AK-PHL9691/2021	2021-06-20	North America	USA	Alaska State Virology Laboratory	Alaska State Virology Laboratory	Stephanie DeRonde et al
EPI_ISL_2790787	USA/AK-PHL9692/2021	2021-06-20	North America	USA	Alaska State Virology Laboratory	Alaska State Virology Laboratory	Stephanie DeRonde et al
EPI_ISL_2790788	USA/AK-PHL9693/2021	2021-06-20	North America	USA	Alaska State Virology Laboratory	Alaska State Virology Laboratory	Stephanie DeRonde et al
EPI_ISL_2790789	USA/AK-PHL9695/2021	2021-06-20	North America	USA	Alaska State Virology Laboratory	Alaska State Virology Laboratory	Stephanie DeRonde et al
EPI_ISL_2790791	USA/AK-PHL9697/2021	2021-06-16	North America	USA	Alaska State Virology Laboratory	Alaska State Virology Laboratory	Stephanie DeRonde et al
EPI_ISL_2790792	USA/AK-PHL9698/2021	2021-06-15	North America	USA	Alaska State Virology Laboratory	Alaska State Virology Laboratory	Stephanie DeRonde et al
EPI_ISL_2790793	USA/AK-PHL9699/2021	2021-06-15	North America	USA	Alaska State Virology Laboratory	Alaska State Virology Laboratory	Stephanie DeRonde et al
EPI_ISL_2790794	USA/AK-PHL9700/2021	2021-06-15	North America	USA	Alaska State Virology Laboratory	Alaska State Virology Laboratory	Stephanie DeRonde et al
EPI_ISL_2790796	USA/AK-PHL9703/2021	2021-06-13	North America	USA	Alaska State Virology Laboratory	Alaska State Virology Laboratory	Stephanie DeRonde et al
EPI_ISL_2790797	USA/AK-PHL9704/2021	2021-06-10	North America	USA	Alaska State Virology Laboratory	Alaska State Virology Laboratory	Stephanie DeRonde et al
EPI_ISL_2791468	USA/AK-PHL9713/2021	2021-06-16	North America	USA	Alaska State Virology Laboratory	Alaska State Virology Laboratory	Stephanie DeRonde et al
EPI_ISL_2791472	USA/AK-PHL9718/2021	2021-06-16	North America	USA	Alaska State Virology Laboratory	Alaska State Virology Laboratory	Stephanie DeRonde et al
EPI_ISL_2791473	USA/AK-PHL9720/2021	2021-06-16	North America	USA	Alaska State Virology Laboratory	Alaska State Virology Laboratory	Stephanie DeRonde et al
EPI_ISL_2791474	USA/AK-PHL9721/2021	2021-06-16	North America	USA	Alaska State Virology Laboratory	Alaska State Virology Laboratory	Stephanie DeRonde et al
EPI_ISL_2791476	USA/AK-PHL9723/2021	2021-06-16	North America	USA	Alaska State Virology Laboratory	Alaska State Virology Laboratory	Stephanie DeRonde et al
EPI_ISL_2791478	USA/AK-PHL9725/2021	2021-06-16	North America	USA	Alaska State Virology Laboratory	Alaska State Virology Laboratory	Stephanie DeRonde et al
EPI_ISL_2791480	USA/AK-PHL9728/2021	2021-06-08	North America	USA	Alaska State Virology Laboratory	Alaska State Virology Laboratory	Stephanie DeRonde et al
EPI_ISL_2791481	USA/AK-PHL9729/2021	2021-06-14	North America	USA	Alaska State Virology Laboratory	Alaska State Virology Laboratory	Stephanie DeRonde et al
EPI_ISL_2791482	USA/AK-PHL9730/2021	2021-06-15	North America	USA	Alaska State Virology Laboratory	Alaska State Virology Laboratory	Stephanie DeRonde et al
EPI_ISL_2791483	USA/AK-PHL9731/2021	2021-06-15	North America	USA	Alaska State Virology Laboratory	Alaska State Virology Laboratory	Stephanie DeRonde et al
EPI_ISL_2791484	USA/AK-PHL9732/2021	2021-06-14	North America	USA	Alaska State Virology Laboratory	Alaska State Virology Laboratory	Stephanie DeRonde et al
EPI_ISL_2791485	USA/AK-PHL9734/2021	2021-06-07	North America	USA	Alaska State Virology Laboratory	Alaska State Virology Laboratory	Stephanie DeRonde et al
EPI_ISL_2791487	USA/AK-PHL9736/2021	2021-06-07	North America	USA	Alaska State Virology Laboratory	Alaska State Virology Laboratory	Stephanie DeRonde et al
EPI_ISL_2893373	USA/AK-PHL9738/2021	2021-06-21	North America	USA	Alaska State Virology Laboratory	Alaska State Virology Laboratory	Stephanie DeRonde et al
EPI_ISL_2893378	USA/AK-PHL9740/2021	2021-06-21	North America	USA	Alaska State Virology Laboratory	Alaska State Virology Laboratory	Stephanie DeRonde et al
EPI_ISL_2893363	USA/AK-PHL9743/2021	2021-06-21	North America	USA	Alaska State Virology Laboratory	Alaska State Virology Laboratory	Stephanie DeRonde et al
EPI_ISL_2893379	USA/AK-PHL9744/2021	2021-06-21	North America	USA	Alaska State Virology Laboratory	Alaska State Virology Laboratory	Stephanie DeRonde et al
EPI_ISL_2893380	USA/AK-PHL9745/2021	2021-06-21	North America	USA	Alaska State Virology Laboratory	Alaska State Virology Laboratory	Stephanie DeRonde et al
EPI_ISL_2893381	USA/AK-PHL9746/2021	2021-06-20	North America	USA	Alaska State Virology Laboratory	Alaska State Virology Laboratory	Stephanie DeRonde et al
EPI_ISL_2893364	USA/AK-PHL9748/2021	2021-06-22	North America	USA	Alaska State Virology Laboratory	Alaska State Virology Laboratory	Stephanie DeRonde et al
EPI_ISL_2893382	USA/AK-PHL9750/2021	2021-06-22	North America	USA	Alaska State Virology Laboratory	Alaska State Virology Laboratory	Stephanie DeRonde et al
EPI_ISL_2893365	USA/AK-PHL9751/2021	2021-06-22	North America	USA	Alaska State Virology Laboratory	Alaska State Virology Laboratory	Stephanie DeRonde et al
EPI_ISL_2893366	USA/AK-PHL9752/2021	2021-06-22	North America	USA	Alaska State Virology Laboratory	Alaska State Virology Laboratory	Stephanie DeRonde et al
EPI_ISL_2893376	USA/AK-PHL9753/2021	2021-06-22	North America	USA	Alaska State Virology Laboratory	Alaska State Virology Laboratory	Stephanie DeRonde et al
EPI_ISL_2893367	USA/AK-PHL9755/2021	2021-06-23	North America	USA	Alaska State Virology Laboratory	Alaska State Virology Laboratory	Stephanie DeRonde et al
EPI_ISL_2893383	USA/AK-PHL9758/2021	2021-06-23	North America	USA	Alaska State Virology Laboratory	Alaska State Virology Laboratory	Stephanie DeRonde et al
EPI_ISL_2893389	USA/AK-PHL9759/2021	2021-06-22	North America	USA	Alaska State Virology Laboratory	Alaska State Virology Laboratory	Stephanie DeRonde et al
EPI_ISL_2893384	USA/AK-PHL9760/2021	2021-06-23	North America	USA	Alaska State Virology Laboratory	Alaska State Virology Laboratory	Stephanie DeRonde et al
EPI_ISL_2893368	USA/AK-PHL9761/2021	2021-06-23	North America	USA	Alaska State Virology Laboratory	Alaska State Virology Laboratory	Stephanie DeRonde et al
EPI_ISL_2893385	USA/AK-PHL9762/2021	2021-06-23	North America	USA	Alaska State Virology Laboratory	Alaska State Virology Laboratory	Stephanie DeRonde et al
EPI_ISL_2893369	USA/AK-PHL9763/2021	2021-06-15	North America	USA	Alaska State Virology Laboratory	Alaska State Virology Laboratory	Stephanie DeRonde et al
EPI_ISL_2893370	USA/AK-PHL9764/2021	2021-06-05	North America	USA	Alaska State Virology Laboratory	Alaska State Virology Laboratory	Stephanie DeRonde et al
EPI_ISL_2893386	USA/AK-PHL9765/2021	2021-06-22	North America	USA	Alaska State Virology Laboratory	Alaska State Virology Laboratory	Stephanie DeRonde et al
EPI_ISL_2893387	USA/AK-PHL9771/2021	2021-06-24	North America	USA	Alaska State Virology Laboratory	Alaska State Virology Laboratory	Stephanie DeRonde et al
EPI_ISL_2893390	USA/AK-PHL9773/2021	2021-06-24	North America	USA	Alaska State Virology Laboratory	Alaska State Virology Laboratory	Stephanie DeRonde et al
EPI_ISL_2893388	USA/AK-PHL9776/2021	2021-06-24	North America	USA	Alaska State Virology Laboratory	Alaska State Virology Laboratory	Stephanie DeRonde et al
EPI_ISL_2893371	USA/AK-PHL9778/2021	2021-06-25	North America	USA	Alaska State Virology Laboratory	Alaska State Virology Laboratory	Stephanie DeRonde et al
EPI_ISL_2893391	USA/AK-PHL9779/2021	2021-06-25	North America	USA	Alaska State Virology Laboratory	Alaska State Virology Laboratory	Stephanie DeRonde et al
EPI_ISL_2893372	USA/AK-PHL9782/2021	2021-06-27	North America	USA	Alaska State Virology Laboratory	Alaska State Virology Laboratory	Stephanie DeRonde et al
EPI_ISL_2893338	USA/AK-PHL9784/2021	2021-06-21	North America	USA	Alaska State Virology Laboratory	Alaska State Virology Laboratory	Stephanie DeRonde et al
EPI_ISL_2893335	USA/AK-PHL9785/2021	2021-06-21	North America	USA	Alaska State Virology Laboratory	Alaska State Virology Laboratory	Stephanie DeRonde et al
EPI_ISL_2893336	USA/AK-PHL9787/2021	2021-06-21	North America	USA	Alaska State Virology Laboratory	Alaska State Virology Laboratory	Stephanie DeRonde et al
EPI_ISL_2893337	USA/AK-PHL9788/2021	2021-06-21	North America	USA	Alaska State Virology Laboratory	Alaska State Virology Laboratory	Stephanie DeRonde et al
EPI_ISL_2893325	USA/AK-PHL9790/2021	2021-06-18	North America	USA	Alaska State Virology Laboratory	Alaska State Virology Laboratory	Stephanie DeRonde et al
EPI_ISL_2893326	USA/AK-PHL9791/2021	2021-06-18	North America	USA	Alaska State Virology Laboratory	Alaska State Virology Laboratory	Stephanie DeRonde et al
EPI_ISL_2893327	USA/AK-PHL9792/2021	2021-06-18	North America	USA	Alaska State Virology Laboratory	Alaska State Virology Laboratory	Stephanie DeRonde et al
EPI_ISL_2893328	USA/AK-PHL9793/2021	2021-06-17	North America	USA	Alaska State Virology Laboratory	Alaska State Virology Laboratory	Stephanie DeRonde et al
EPI_ISL_2893343	USA/AK-PHL9794/2021	2021-06-07	North America	USA	Alaska State Virology Laboratory	Alaska State Virology Laboratory	Stephanie DeRonde et al
EPI_ISL_2893345	USA/AK-PHL9795/2021	2021-06-08	North America	USA	Alaska State Virology Laboratory	Alaska State Virology Laboratory	Stephanie DeRonde et al
EPI_ISL_2893346	USA/AK-PHL9796/2021	2021-06-08	North America	USA	Alaska State Virology Laboratory	Alaska State Virology Laboratory	Stephanie DeRonde et al
EPI_ISL_2893344	USA/AK-PHL9797/2021	2021-06-07	North America	USA	Alaska State Virology Laboratory	Alaska State Virology Laboratory	Stephanie DeRonde et al
EPI_ISL_2893330	USA/AK-PHL9799/2021	2021-06-09	North America	USA	Alaska State Virology Laboratory	Alaska State Virology Laboratory	Stephanie DeRonde et al
EPI_ISL_2893347	USA/AK-PHL9803/2021	2021-06-12	North America	USA	Alaska State Virology Laboratory	Alaska State Virology Laboratory	Stephanie DeRonde et al
EPI_ISL_2893324	USA/AK-PHL9811/2021	2021-06-14	North America	USA	Alaska State Virology Laboratory	Alaska State Virology Laboratory	Stephanie DeRonde et al
EPI_ISL_2893339	USA/AK-PHL9814/2021	2021-06-14	North America	USA	Alaska State Virology Laboratory	Alaska State Virology Laboratory	Stephanie DeRonde et al
EPI_ISL_2893334	USA/AK-PHL9815/2021	2021-06-14	North America	USA	Alaska State Virology Laboratory	Alaska State Virology Laboratory	Stephanie DeRonde et al
EPI_ISL_2893348	USA/AK-PHL9817/2021	2021-04-26	North America	USA	Alaska State Virology Laboratory	Alaska State Virology Laboratory	Stephanie DeRonde et al
EPI_ISL_2893351	USA/AK-PHL9820/2021	2021-04-24	North America	USA	Alaska State Virology Laboratory	Alaska State Virology Laboratory	Stephanie DeRonde et al
EPI_ISL_2893352	USA/AK-PHL9823/2021	2021-04-17	North America	USA	Alaska State Virology Laboratory	Alaska State Virology Laboratory	Stephanie DeRonde et al
EPI_ISL_2893353	USA/AK-PHL9825/2021	2021-04-26	North America	USA	Alaska State Virology Laboratory	Alaska State Virology Laboratory	Stephanie DeRonde et al
EPI_ISL_2893329	USA/AK-PHL9826/2021	2021-04-25	North America	USA	Alaska State Virology Laboratory	Alaska State Virology Laboratory	Stephanie DeRonde et al
EPI_ISL_2893354	USA/AK-PHL9828/2021	2021-04-26	North America	USA	Alaska State Virology Laboratory	Alaska State Virology Laboratory	Stephanie DeRonde et al
EPI_ISL_2966418	USA/AK-PHL9830/2021	2021-06-28	North America	USA	Alaska State Virology Laboratory	Alaska State Virology Laboratory	Stephanie DeRonde et al
EPI_ISL_2966421	USA/AK-PHL9833/2021	2021-06-28	North America	USA	Alaska State Virology Laboratory	Alaska State Virology Laboratory	Stephanie DeRonde et al
EPI_ISL_2966424	USA/AK-PHL9836/2021	2021-06-27	North America	USA	Alaska State Virology Laboratory	Alaska State Virology Laboratory	Stephanie DeRonde et al
EPI_ISL_2966426	USA/AK-PHL9838/2021	2021-06-27	North America	USA	Alaska State Virology Laboratory	Alaska State Virology Laboratory	Stephanie DeRonde et al
EPI_ISL_2966427	USA/AK-PHL9840/2021	2021-06-28	North America	USA	Alaska State Virology Laboratory	Alaska State Virology Laboratory	Stephanie DeRonde et al
EPI_ISL_2966430	USA/AK-PHL9843/2021	2021-06-26	North America	USA	Alaska State Virology Laboratory	Alaska State Virology Laboratory	Stephanie DeRonde et al
EPI_ISL_2966434	USA/AK-PHL9849/2021	2021-06-27	North America	USA	Alaska State Virology Laboratory	Alaska State Virology Laboratory	Stephanie DeRonde et al
EPI_ISL_2966440	USA/AK-PHL9856/2021	2021-06-28	North America	USA	Alaska State Virology Laboratory	Alaska State Virology Laboratory	Stephanie DeRonde et al
EPI_ISL_2966442	USA/AK-PHL9858/2021	2021-06-29	North America	USA	Alaska State Virology Laboratory	Alaska State Virology Laboratory	Stephanie DeRonde et al
EPI_ISL_2966444	USA/AK-PHL9860/2021	2021-06-28	North America	USA	Alaska State Virology Laboratory	Alaska State Virology Laboratory	Stephanie DeRonde et al
EPI_ISL_2966448	USA/AK-PHL9864/2021	2021-06-29	North America	USA	Alaska State Virology Laboratory	Alaska State Virology Laboratory	Stephanie DeRonde et al
EPI_ISL_2966449	USA/AK-PHL9865/2021	2021-06-29	North America	USA	Alaska State Virology Laboratory	Alaska State Virology Laboratory	Stephanie DeRonde et al
EPI_ISL_2966451	USA/AK-PHL9867/2021	2021-06-30	North America	USA	Alaska State Virology Laboratory	Alaska State Virology Laboratory	Stephanie DeRonde et al
EPI_ISL_2966452	USA/AK-PHL9868/2021	2021-06-30	North America	USA	Alaska State Virology Laboratory	Alaska State Virology Laboratory	Stephanie DeRonde et al
EPI_ISL_2966453	USA/AK-PHL9869/2021	2021-06-30	North America	USA	Alaska State Virology Laboratory	Alaska State Virology Laboratory	Stephanie DeRonde et al
EPI_ISL_2969580	USA/AK-PHL9875/2021	2021-06-30	North America	USA	Alaska State Virology Laboratory	Alaska State Virology Laboratory	Stephanie DeRonde et al
EPI_ISL_2969581	USA/AK-PHL9876/2021	2021-07-01	North America	USA	Alaska State Virology Laboratory	Alaska State Virology Laboratory	Stephanie DeRonde et al
EPI_ISL_2969582	USA/AK-PHL9877/2021	2021-07-01	North America	USA	Alaska State Virology Laboratory	Alaska State Virology Laboratory	Stephanie DeRonde et al
EPI_ISL_2969585	USA/AK-PHL9881/2021	2021-06-30	North America	USA	Alaska State Virology Laboratory	Alaska State Virology Laboratory	Stephanie DeRonde et al
EPI_ISL_2969587	USA/AK-PHL9884/2021	2021-07-02	North America	USA	Alaska State Virology Laboratory	Alaska State Virology Laboratory	Stephanie DeRonde et al
EPI_ISL_2969588	USA/AK-PHL9885/2021	2021-07-02	North America	USA	Alaska State Virology Laboratory	Alaska State Virology Laboratory	Stephanie DeRonde et al
EPI_ISL_2969589	USA/AK-PHL9886/2021	2021-07-02	North America	USA	Alaska State Virology Laboratory	Alaska State Virology Laboratory	Stephanie DeRonde et al
EPI_ISL_2969590	USA/AK-PHL9887/2021	2021-07-02	North America	USA	Alaska State Virology Laboratory	Alaska State Virology Laboratory	Stephanie DeRonde et al
EPI_ISL_2969591	USA/AK-PHL9888/2021	2021-07-02	North America	USA	Alaska State Virology Laboratory	Alaska State Virology Laboratory	Stephanie DeRonde et al
EPI_ISL_2969594	USA/AK-PHL9891/2021	2021-07-02	North America	USA	Alaska State Virology Laboratory	Alaska State Virology Laboratory	Stephanie DeRonde et al
EPI_ISL_2969595	USA/AK-PHL9892/2021	2021-07-03	North America	USA	Alaska State Virology Laboratory	Alaska State Virology Laboratory	Stephanie DeRonde et al
EPI_ISL_2969598	USA/AK-PHL9896/2021	2021-07-03	North America	USA	Alaska State Virology Laboratory	Alaska State Virology Laboratory	Stephanie DeRonde et al
EPI_ISL_2969599	USA/AK-PHL9897/2021	2021-07-03	North America	USA	Alaska State Virology Laboratory	Alaska State Virology Laboratory	Stephanie DeRonde et al
EPI_ISL_2969600	USA/AK-PHL9902/2021	2021-07-01	North America	USA	Alaska State Virology Laboratory	Alaska State Virology Laboratory	Stephanie DeRonde et al
EPI_ISL_2969601	USA/AK-PHL9904/2021	2021-07-02	North America	USA	Alaska State Virology Laboratory	Alaska State Virology Laboratory	Stephanie DeRonde et al
EPI_ISL_2969604	USA/AK-PHL9908/2021	2021-06-24	North America	USA	Alaska State Virology Laboratory	Alaska State Virology Laboratory	Stephanie DeRonde et al
EPI_ISL_2969605	USA/AK-PHL9909/2021	2021-06-26	North America	USA	Alaska State Virology Laboratory	Alaska State Virology Laboratory	Stephanie DeRonde et al
EPI_ISL_2969608	USA/AK-PHL9912/2021	2021-06-27	North America	USA	Alaska State Virology Laboratory	Alaska State Virology Laboratory	Stephanie DeRonde et al
EPI_ISL_2969609	USA/AK-PHL9913/2021	2021-06-25	North America	USA	Alaska State Virology Laboratory	Alaska State Virology Laboratory	Stephanie DeRonde et al
EPI_ISL_2969610	USA/AK-PHL9914/2021	2021-06-15	North America	USA	Alaska State Virology Laboratory	Alaska State Virology Laboratory	Stephanie DeRonde et al
EPI_ISL_2969611	USA/AK-PHL9915/2021	2021-06-12	North America	USA	Alaska State Virology Laboratory	Alaska State Virology Laboratory	Stephanie DeRonde et al
EPI_ISL_2969613	USA/AK-PHL9918/2021	2021-06-25	North America	USA	Alaska State Virology Laboratory	Alaska State Virology Laboratory	Stephanie DeRonde et al
EPI_ISL_2969614	USA/AK-PHL9919/2021	2021-06-25	North America	USA	Alaska State Virology Laboratory	Alaska State Virology Laboratory	Stephanie DeRonde et al
EPI_ISL_2969615	USA/AK-PHL9920/2021	2021-06-21	North America	USA	Alaska State Virology Laboratory	Alaska State Virology Laboratory	Stephanie DeRonde et al
EPI_ISL_3118619	USA/AK-PHL9923/2021	2021-06-23	North America	USA	Alaska State Virology Laboratory	Alaska State Virology Laboratory	Stephanie DeRonde et al
EPI_ISL_3118621	USA/AK-PHL9925/2021	2021-06-22	North America	USA	Alaska State Virology Laboratory	Alaska State Virology Laboratory	Stephanie DeRonde et al
EPI_ISL_3118614	USA/AK-PHL9927/2021	2021-06-23	North America	USA	Alaska State Virology Laboratory	Alaska State Virology Laboratory	Stephanie DeRonde et al
EPI_ISL_3118622	USA/AK-PHL9928/2021	2021-06-25	North America	USA	Alaska State Virology Laboratory	Alaska State Virology Laboratory	Stephanie DeRonde et al
EPI_ISL_2987152	USA/AK-PHL9929/2021	2021-06-29	North America	USA	Alaska State Virology Laboratory	Alaska State Virology Laboratory	Stephanie DeRonde et al
EPI_ISL_2987153	USA/AK-PHL9930/2021	2021-06-25	North America	USA	Alaska State Virology Laboratory	Alaska State Virology Laboratory	Stephanie DeRonde et al
EPI_ISL_2987154	USA/AK-PHL9933/2021	2021-06-22	North America	USA	Alaska State Virology Laboratory	Alaska State Virology Laboratory	Stephanie DeRonde et al
EPI_ISL_2987155	USA/AK-PHL9936/2021	2021-06-21	North America	USA	Alaska State Virology Laboratory	Alaska State Virology Laboratory	Stephanie DeRonde et al
EPI_ISL_3118615	USA/AK-PHL9937/2021	2021-06-21	North America	USA	Alaska State Virology Laboratory	Alaska State Virology Laboratory	Stephanie DeRonde et al
EPI_ISL_3118623	USA/AK-PHL9938/2021	2021-06-22	North America	USA	Alaska State Virology Laboratory	Alaska State Virology Laboratory	Stephanie DeRonde et al
EPI_ISL_3118624	USA/AK-PHL9940/2021	2021-06-22	North America	USA	Alaska State Virology Laboratory	Alaska State Virology Laboratory	Stephanie DeRonde et al
EPI_ISL_3118625	USA/AK-PHL9941/2021	2021-06-22	North America	USA	Alaska State Virology Laboratory	Alaska State Virology Laboratory	Stephanie DeRonde et al
EPI_ISL_3118626	USA/AK-PHL9942/2021	2021-06-22	North America	USA	Alaska State Virology Laboratory	Alaska State Virology Laboratory	Stephanie DeRonde et al
EPI_ISL_3118617	USA/AK-PHL9947/2021	2021-06-25	North America	USA	Alaska State Virology Laboratory	Alaska State Virology Laboratory	Stephanie DeRonde et al
EPI_ISL_2987156	USA/AK-PHL9948/2021	2021-06-21	North America	USA	Alaska State Virology Laboratory	Alaska State Virology Laboratory	Stephanie DeRonde et al
EPI_ISL_2987157	USA/AK-PHL9949/2021	2021-06-21	North America	USA	Alaska State Virology Laboratory	Alaska State Virology Laboratory	Stephanie DeRonde et al
EPI_ISL_2987158	USA/AK-PHL9950/2021	2021-06-21	North America	USA	Alaska State Virology Laboratory	Alaska State Virology Laboratory	Stephanie DeRonde et al
EPI_ISL_2987159	USA/AK-PHL9951/2021	2021-07-02	North America	USA	Alaska State Virology Laboratory	Alaska State Virology Laboratory	Stephanie DeRonde et al
EPI_ISL_2987169	USA/AK-PHL9955/2021	2021-07-01	North America	USA	Alaska State Virology Laboratory	Alaska State Virology Laboratory	Stephanie DeRonde et al
EPI_ISL_2987175	USA/AK-PHL9956/2021	2021-04-26	North America	USA	Alaska State Virology Laboratory	Alaska State Virology Laboratory	Stephanie DeRonde et al
EPI_ISL_2987176	USA/AK-PHL9957/2021	2021-04-26	North America	USA	Alaska State Virology Laboratory	Alaska State Virology Laboratory	Stephanie DeRonde et al
EPI_ISL_2987177	USA/AK-PHL9958/2021	2021-04-27	North America	USA	Alaska State Virology Laboratory	Alaska State Virology Laboratory	Stephanie DeRonde et al
EPI_ISL_2987178	USA/AK-PHL9959/2021	2021-04-26	North America	USA	Alaska State Virology Laboratory	Alaska State Virology Laboratory	Stephanie DeRonde et al
EPI_ISL_2987179	USA/AK-PHL9960/2021	2021-04-27	North America	USA	Alaska State Virology Laboratory	Alaska State Virology Laboratory	Stephanie DeRonde et al
EPI_ISL_2987180	USA/AK-PHL9961/2021	2021-04-27	North America	USA	Alaska State Virology Laboratory	Alaska State Virology Laboratory	Stephanie DeRonde et al
EPI_ISL_2987181	USA/AK-PHL9962/2021	2021-04-27	North America	USA	Alaska State Virology Laboratory	Alaska State Virology Laboratory	Stephanie DeRonde et al
EPI_ISL_2987166	USA/AK-PHL9964/2021	2021-04-27	North America	USA	Alaska State Virology Laboratory	Alaska State Virology Laboratory	Stephanie DeRonde et al
EPI_ISL_3118627	USA/AK-PHL9965/2021	2021-04-27	North America	USA	Alaska State Virology Laboratory	Alaska State Virology Laboratory	Stephanie DeRonde et al
EPI_ISL_3118628	USA/AK-PHL9966/2021	2021-04-27	North America	USA	Alaska State Virology Laboratory	Alaska State Virology Laboratory	Stephanie DeRonde et al
EPI_ISL_2987163	USA/AK-PHL9971/2021	2021-06-25	North America	USA	Alaska State Virology Laboratory	Alaska State Virology Laboratory	Stephanie DeRonde et al
EPI_ISL_3118637	USA/AK-PHL9972/2021	2021-06-17	North America	USA	Alaska State Virology Laboratory	Alaska State Virology Laboratory	Stephanie DeRonde et al
EPI_ISL_2987160	USA/AK-PHL9974/2021	2021-06-21	North America	USA	Alaska State Virology Laboratory	Alaska State Virology Laboratory	Stephanie DeRonde et al
EPI_ISL_2987165	USA/AK-PHL9978/2021	2021-07-05	North America	USA	Alaska State Virology Laboratory	Alaska State Virology Laboratory	Stephanie DeRonde et al
EPI_ISL_2987164	USA/AK-PHL9982/2021	2021-07-05	North America	USA	Alaska State Virology Laboratory	Alaska State Virology Laboratory	Stephanie DeRonde et al
EPI_ISL_3118631	USA/AK-PHL9984/2021	2021-07-05	North America	USA	Alaska State Virology Laboratory	Alaska State Virology Laboratory	Stephanie DeRonde et al
EPI_ISL_3118632	USA/AK-PHL9985/2021	2021-07-04	North America	USA	Alaska State Virology Laboratory	Alaska State Virology Laboratory	Stephanie DeRonde et al
EPI_ISL_3118633	USA/AK-PHL9986/2021	2021-07-05	North America	USA	Alaska State Virology Laboratory	Alaska State Virology Laboratory	Stephanie DeRonde et al
EPI_ISL_3118634	USA/AK-PHL9987/2021	2021-07-05	North America	USA	Alaska State Virology Laboratory	Alaska State Virology Laboratory	Stephanie DeRonde et al
EPI_ISL_3118635	USA/AK-PHL9989/2021	2021-07-04	North America	USA	Alaska State Virology Laboratory	Alaska State Virology Laboratory	Stephanie DeRonde et al
EPI_ISL_3118636	USA/AK-PHL9990/2021	2021-07-05	North America	USA	Alaska State Virology Laboratory	Alaska State Virology Laboratory	Stephanie DeRonde et al
EPI_ISL_2987172	USA/AK-PHL9991/2021	2021-07-05	North America	USA	Alaska State Virology Laboratory	Alaska State Virology Laboratory	Stephanie DeRonde et al
EPI_ISL_2987151	USA/AK-PHL9994/2021	2021-07-04	North America	USA	Alaska State Virology Laboratory	Alaska State Virology Laboratory	Stephanie DeRonde et al
EPI_ISL_1017187	USA/AK-PROV-623/2020	2020-11-04	North America	USA	Providence Alaska Medical Center	Providence St. Joseph Health Molecular Genomics Laboratory	Alexa K Dowdell et al
EPI_ISL_1017188	USA/AK-PROV-624/2020	2020-11-04	North America	USA	Providence Alaska Medical Center	Providence St. Joseph Health Molecular Genomics Laboratory	Alexa K Dowdell et al
EPI_ISL_1017189	USA/AK-PROV-626/2020	2020-11-04	North America	USA	Providence Alaska Medical Center	Providence St. Joseph Health Molecular Genomics Laboratory	Alexa K Dowdell et al
EPI_ISL_1017190	USA/AK-PROV-627/2020	2020-11-04	North America	USA	Providence Alaska Medical Center	Providence St. Joseph Health Molecular Genomics Laboratory	Alexa K Dowdell et al
EPI_ISL_1017191	USA/AK-PROV-628/2020	2020-11-04	North America	USA	Providence Alaska Medical Center	Providence St. Joseph Health Molecular Genomics Laboratory	Alexa K Dowdell et al
EPI_ISL_1017192	USA/AK-PROV-629/2020	2020-11-04	North America	USA	Providence Alaska Medical Center	Providence St. Joseph Health Molecular Genomics Laboratory	Alexa K Dowdell et al
EPI_ISL_1017193	USA/AK-PROV-630/2020	2020-11-04	North America	USA	Providence Alaska Medical Center	Providence St. Joseph Health Molecular Genomics Laboratory	Alexa K Dowdell et al
EPI_ISL_1017194	USA/AK-PROV-632/2020	2020-11-04	North America	USA	Providence Alaska Medical Center	Providence St. Joseph Health Molecular Genomics Laboratory	Alexa K Dowdell et al
EPI_ISL_1017195	USA/AK-PROV-633/2020	2020-11-04	North America	USA	Providence Alaska Medical Center	Providence St. Joseph Health Molecular Genomics Laboratory	Alexa K Dowdell et al
EPI_ISL_1017196	USA/AK-PROV-634/2020	2020-11-04	North America	USA	Providence Alaska Medical Center	Providence St. Joseph Health Molecular Genomics Laboratory	Alexa K Dowdell et al
EPI_ISL_1017197	USA/AK-PROV-635/2020	2020-11-04	North America	USA	Providence Alaska Medical Center	Providence St. Joseph Health Molecular Genomics Laboratory	Alexa K Dowdell et al
EPI_ISL_1017198	USA/AK-PROV-637/2020	2020-11-04	North America	USA	Providence Alaska Medical Center	Providence St. Joseph Health Molecular Genomics Laboratory	Alexa K Dowdell et al
EPI_ISL_1017199	USA/AK-PROV-638/2020	2020-11-04	North America	USA	Providence Alaska Medical Center	Providence St. Joseph Health Molecular Genomics Laboratory	Alexa K Dowdell et al
EPI_ISL_1017200	USA/AK-PROV-639/2020	2020-11-04	North America	USA	Providence Alaska Medical Center	Providence St. Joseph Health Molecular Genomics Laboratory	Alexa K Dowdell et al
EPI_ISL_1017201	USA/AK-PROV-641/2020	2020-11-04	North America	USA	Providence Alaska Medical Center	Providence St. Joseph Health Molecular Genomics Laboratory	Alexa K Dowdell et al
EPI_ISL_1017202	USA/AK-PROV-643/2020	2020-11-04	North America	USA	Providence Alaska Medical Center	Providence St. Joseph Health Molecular Genomics Laboratory	Alexa K Dowdell et al
EPI_ISL_1017203	USA/AK-PROV-644/2020	2020-11-04	North America	USA	Providence Alaska Medical Center	Providence St. Joseph Health Molecular Genomics Laboratory	Alexa K Dowdell et al
EPI_ISL_1017204	USA/AK-PROV-647/2020	2020-11-04	North America	USA	Providence Alaska Medical Center	Providence St. Joseph Health Molecular Genomics Laboratory	Alexa K Dowdell et al
EPI_ISL_1017205	USA/AK-PROV-668/2020	2020-11-04	North America	USA	Providence Alaska Medical Center	Providence St. Joseph Health Molecular Genomics Laboratory	Alexa K Dowdell et al
EPI_ISL_1017066	USA/AK-PROV-670/2020	2020-11-04	North America	USA	Providence Alaska Medical Center	Providence St. Joseph Health Molecular Genomics Laboratory	Alexa K Dowdell et al
EPI_ISL_1017206	USA/AK-PROV-672/2020	2020-11-04	North America	USA	Providence Alaska Medical Center	Providence St. Joseph Health Molecular Genomics Laboratory	Alexa K Dowdell et al
EPI_ISL_1017207	USA/AK-PROV-674/2020	2020-11-04	North America	USA	Providence Alaska Medical Center	Providence St. Joseph Health Molecular Genomics Laboratory	Alexa K Dowdell et al
EPI_ISL_1017208	USA/AK-PROV-677/2020	2020-11-04	North America	USA	Providence Alaska Medical Center	Providence St. Joseph Health Molecular Genomics Laboratory	Alexa K Dowdell et al
EPI_ISL_1017209	USA/AK-PROV-678/2020	2020-11-04	North America	USA	Providence Alaska Medical Center	Providence St. Joseph Health Molecular Genomics Laboratory	Alexa K Dowdell et al
EPI_ISL_1017210	USA/AK-PROV-682/2020	2020-11-04	North America	USA	Providence Alaska Medical Center	Providence St. Joseph Health Molecular Genomics Laboratory	Alexa K Dowdell et al
EPI_ISL_1017211	USA/AK-PROV-690/2020	2020-11-04	North America	USA	Providence Alaska Medical Center	Providence St. Joseph Health Molecular Genomics Laboratory	Alexa K Dowdell et al
EPI_ISL_1017212	USA/AK-PROV-696/2020	2020-11-04	North America	USA	Providence Alaska Medical Center	Providence St. Joseph Health Molecular Genomics Laboratory	Alexa K Dowdell et al
EPI_ISL_1017213	USA/AK-PROV-703/2020	2020-11-04	North America	USA	Providence Alaska Medical Center	Providence St. Joseph Health Molecular Genomics Laboratory	Alexa K Dowdell et al
EPI_ISL_1017214	USA/AK-PROV-704/2020	2020-11-04	North America	USA	Providence Alaska Medical Center	Providence St. Joseph Health Molecular Genomics Laboratory	Alexa K Dowdell et al
EPI_ISL_1017215	USA/AK-PROV-706/2020	2020-11-04	North America	USA	Providence Alaska Medical Center	Providence St. Joseph Health Molecular Genomics Laboratory	Alexa K Dowdell et al
EPI_ISL_812527	USA/AK-USAFSAM-S179/2020	2020-07-13	North America	USA	United States Air Force School of Aerospace Medicine	United States Air Force School of Aerospace Medicine	Anthony Fries et al
EPI_ISL_812528	USA/AK-USAFSAM-S180/2020	2020-07-14	North America	USA	United States Air Force School of Aerospace Medicine	United States Air Force School of Aerospace Medicine	Anthony Fries et al
EPI_ISL_812535	USA/AK-USAFSAM-S191/2020	2020-07-22	North America	USA	United States Air Force School of Aerospace Medicine	United States Air Force School of Aerospace Medicine	Anthony Fries et al
EPI_ISL_812536	USA/AK-USAFSAM-S192/2020	2020-07-22	North America	USA	United States Air Force School of Aerospace Medicine	United States Air Force School of Aerospace Medicine	Anthony Fries et al
EPI_ISL_3942406	USA/AK-USAFSAM-S4535/2021	2021-07-22	North America	USA	US Air Force School of Aerospace Medicine	US Air Force School of Aerospace Medicine	Anthony Fries et al
EPI_ISL_3942407	USA/AK-USAFSAM-S4536/2021	2021-07-26	North America	USA	US Air Force School of Aerospace Medicine	US Air Force School of Aerospace Medicine	Anthony Fries et al
EPI_ISL_3942408	USA/AK-USAFSAM-S4537/2021	2021-07-26	North America	USA	US Air Force School of Aerospace Medicine	US Air Force School of Aerospace Medicine	Anthony Fries et al
EPI_ISL_3942409	USA/AK-USAFSAM-S4538/2021	2021-07-26	North America	USA	US Air Force School of Aerospace Medicine	US Air Force School of Aerospace Medicine	Anthony Fries et al
EPI_ISL_3942410	USA/AK-USAFSAM-S4539/2021	2021-07-26	North America	USA	US Air Force School of Aerospace Medicine	US Air Force School of Aerospace Medicine	Anthony Fries et al
EPI_ISL_3942411	USA/AK-USAFSAM-S4541/2021	2021-07-26	North America	USA	US Air Force School of Aerospace Medicine	US Air Force School of Aerospace Medicine	Anthony Fries et al
EPI_ISL_831782	USA/AK-USAFSAM-S488/2020	2020-11-05	North America	USA	United States Air Force School of Aerospace Medicine	United States Air Force School of Aerospace Medicine	Anthony Fries et al
EPI_ISL_4001655	USA/AK-USAFSAM-S5294/2021	2021-08-02	North America	USA	US Air Force School of Aerospace Medicine	US Air Force School of Aerospace Medicine	Anthony Fries et al
EPI_ISL_831761	USA/AK-USAFSAM-S589/2020	2020-11-09	North America	USA	United States Air Force School of Aerospace Medicine	United States Air Force School of Aerospace Medicine	Anthony Fries et al
EPI_ISL_4295374	USA/AK-USAFSAM-S6015/2021	2021-08-24	North America	USA	US Air Force School of Aerospace Medicine	US Air Force School of Aerospace Medicine	Anthony Fries et al
EPI_ISL_4467292	USA/AK-USAFSAM-S6016/2021	2021-08-24	North America	USA	US Air Force School of Aerospace Medicine	US Air Force School of Aerospace Medicine	Anthony Fries et al
EPI_ISL_4295376	USA/AK-USAFSAM-S6017/2021	2021-08-24	North America	USA	US Air Force School of Aerospace Medicine	US Air Force School of Aerospace Medicine	Anthony Fries et al
EPI_ISL_4295378	USA/AK-USAFSAM-S6018/2021	2021-08-05	North America	USA	US Air Force School of Aerospace Medicine	US Air Force School of Aerospace Medicine	Anthony Fries et al
EPI_ISL_4295381	USA/AK-USAFSAM-S6019/2021	2021-08-24	North America	USA	US Air Force School of Aerospace Medicine	US Air Force School of Aerospace Medicine	Anthony Fries et al
EPI_ISL_4295383	USA/AK-USAFSAM-S6020/2021	2021-08-24	North America	USA	US Air Force School of Aerospace Medicine	US Air Force School of Aerospace Medicine	Anthony Fries et al
EPI_ISL_4295385	USA/AK-USAFSAM-S6021/2021	2021-08-24	North America	USA	US Air Force School of Aerospace Medicine	US Air Force School of Aerospace Medicine	Anthony Fries et al
EPI_ISL_4295387	USA/AK-USAFSAM-S6022/2021	2021-08-23	North America	USA	US Air Force School of Aerospace Medicine	US Air Force School of Aerospace Medicine	Anthony Fries et al
EPI_ISL_4295389	USA/AK-USAFSAM-S6023/2021	2021-08-23	North America	USA	US Air Force School of Aerospace Medicine	US Air Force School of Aerospace Medicine	Anthony Fries et al
EPI_ISL_4295391	USA/AK-USAFSAM-S6024/2021	2021-08-23	North America	USA	US Air Force School of Aerospace Medicine	US Air Force School of Aerospace Medicine	Anthony Fries et al
EPI_ISL_4295393	USA/AK-USAFSAM-S6025/2021	2021-08-23	North America	USA	US Air Force School of Aerospace Medicine	US Air Force School of Aerospace Medicine	Anthony Fries et al
EPI_ISL_4295395	USA/AK-USAFSAM-S6026/2021	2021-08-17	North America	USA	US Air Force School of Aerospace Medicine	US Air Force School of Aerospace Medicine	Anthony Fries et al
EPI_ISL_4295398	USA/AK-USAFSAM-S6027/2021	2021-08-17	North America	USA	US Air Force School of Aerospace Medicine	US Air Force School of Aerospace Medicine	Anthony Fries et al
EPI_ISL_4295400	USA/AK-USAFSAM-S6028/2021	2021-08-12	North America	USA	US Air Force School of Aerospace Medicine	US Air Force School of Aerospace Medicine	Anthony Fries et al
EPI_ISL_4295402	USA/AK-USAFSAM-S6029/2021	2021-08-09	North America	USA	US Air Force School of Aerospace Medicine	US Air Force School of Aerospace Medicine	Anthony Fries et al
EPI_ISL_4295404	USA/AK-USAFSAM-S6030/2021	2021-08-16	North America	USA	US Air Force School of Aerospace Medicine	US Air Force School of Aerospace Medicine	Anthony Fries et al
EPI_ISL_4295406	USA/AK-USAFSAM-S6032/2021	2021-08-19	North America	USA	US Air Force School of Aerospace Medicine	US Air Force School of Aerospace Medicine	Anthony Fries et al
EPI_ISL_4295409	USA/AK-USAFSAM-S6033/2021	2021-08-18	North America	USA	US Air Force School of Aerospace Medicine	US Air Force School of Aerospace Medicine	Anthony Fries et al
EPI_ISL_4295411	USA/AK-USAFSAM-S6034/2021	2021-08-17	North America	USA	US Air Force School of Aerospace Medicine	US Air Force School of Aerospace Medicine	Anthony Fries et al
EPI_ISL_4295413	USA/AK-USAFSAM-S6035/2021	2021-08-17	North America	USA	US Air Force School of Aerospace Medicine	US Air Force School of Aerospace Medicine	Anthony Fries et al
EPI_ISL_4295415	USA/AK-USAFSAM-S6036/2021	2021-08-16	North America	USA	US Air Force School of Aerospace Medicine	US Air Force School of Aerospace Medicine	Anthony Fries et al
EPI_ISL_2713068	USA/AL-1L001/2020	2020-03	North America	USA	ADPH	ADPH	Adrianna Walker et al
EPI_ISL_2713069	USA/AL-2L001/2020	2020-03	North America	USA	ADPH	ADPH	Adrianna Walker et al
EPI_ISL_2713070	USA/AL-3L001/2020	2020-03	North America	USA	ADPH	ADPH	Adrianna Walker et al
EPI_ISL_2713071	USA/AL-6L001/2020	2020-03	North America	USA	ADPH	ADPH	Adrianna Walker et al
EPI_ISL_2713072	USA/AL-7L001/2020	2020-03	North America	USA	ADPH	ADPH	Adrianna Walker et al
EPI_ISL_2713073	USA/AL-8L001/2020	2020-03	North America	USA	ADPH	ADPH	Adrianna Walker et al
EPI_ISL_2006733	USA/AL-9200081941/2020	2020-10-12	North America	USA	Moderna Inc.	Moderna Inc.	Yamuna Paila et al
EPI_ISL_2006783	USA/AL-9200154105/2020	2020-12-22	North America	USA	Moderna Inc.	Moderna Inc.	Yamuna Paila et al
EPI_ISL_2009421	USA/AL-9210074267/2020	2020-12-02	North America	USA	Moderna Inc.	Moderna Inc.	Yamuna Paila et al
EPI_ISL_2009432	USA/AL-9210074317/2020	2020-10-16	North America	USA	Moderna Inc.	Moderna Inc.	Yamuna Paila et al
EPI_ISL_2009482	USA/AL-9210074493/2020	2020-12-18	North America	USA	Moderna Inc.	Moderna Inc.	Yamuna Paila et al
EPI_ISL_4171515	USA/AL-ADPH-0228/2021	2021-08-07	North America	USA	ADPH	ADPH	Adrianna Walker et al
EPI_ISL_4170515	USA/AL-ADPH-0236/2021	2021-08-02	North America	USA	ADPH	ADPH	Adrianna Walker et al
EPI_ISL_4170521	USA/AL-ADPH-0237/2021	2021-08-04	North America	USA	ADPH	ADPH	Adrianna Walker et al
EPI_ISL_4170561	USA/AL-ADPH-0242/2021	2021-08-06	North America	USA	ADPH	ADPH	Adrianna Walker et al
EPI_ISL_4170564	USA/AL-ADPH-0243/2021	2021-08-09	North America	USA	ADPH	ADPH	Adrianna Walker et al
EPI_ISL_4170572	USA/AL-ADPH-0247/2021	2021-08-10	North America	USA	ADPH	ADPH	Adrianna Walker et al
EPI_ISL_4170574	USA/AL-ADPH-0248/2021	2021-08-10	North America	USA	ADPH	ADPH	Adrianna Walker et al
EPI_ISL_4170577	USA/AL-ADPH-0249/2021	2021-08-10	North America	USA	ADPH	ADPH	Adrianna Walker et al
EPI_ISL_4170566	USA/AL-ADPH-0250/2021	2021-08-09	North America	USA	ADPH	ADPH	Adrianna Walker et al
EPI_ISL_4170579	USA/AL-ADPH-0251/2021	2021-08-11	North America	USA	ADPH	ADPH	Adrianna Walker et al
EPI_ISL_4170585	USA/AL-ADPH-0255/2021	2021-08-11	North America	USA	ADPH	ADPH	Adrianna Walker et al
EPI_ISL_4170590	USA/AL-ADPH-0259/2021	2021-08-11	North America	USA	ADPH	ADPH	Adrianna Walker et al
EPI_ISL_4170592	USA/AL-ADPH-0260/2021	2021-08-11	North America	USA	ADPH	ADPH	Adrianna Walker et al
EPI_ISL_4170594	USA/AL-ADPH-0264/2021	2021-08-11	North America	USA	ADPH	ADPH	Adrianna Walker et al
EPI_ISL_4170600	USA/AL-ADPH-0267/2021	2021-08-11	North America	USA	ADPH	ADPH	Adrianna Walker et al
EPI_ISL_4170530	USA/AL-ADPH-0271/2021	2021-08-05	North America	USA	ADPH	ADPH	Adrianna Walker et al
EPI_ISL_4170532	USA/AL-ADPH-0272/2021	2021-08-05	North America	USA	ADPH	ADPH	Adrianna Walker et al
EPI_ISL_4170534	USA/AL-ADPH-0273/2021	2021-08-05	North America	USA	ADPH	ADPH	Adrianna Walker et al
EPI_ISL_4170539	USA/AL-ADPH-0275/2021	2021-08-05	North America	USA	ADPH	ADPH	Adrianna Walker et al
EPI_ISL_4170541	USA/AL-ADPH-0276/2021	2021-08-05	North America	USA	ADPH	ADPH	Adrianna Walker et al
EPI_ISL_4170543	USA/AL-ADPH-0278/2021	2021-08-05	North America	USA	ADPH	ADPH	Adrianna Walker et al
EPI_ISL_4170545	USA/AL-ADPH-0279/2021	2021-08-05	North America	USA	ADPH	ADPH	Adrianna Walker et al
EPI_ISL_4170524	USA/AL-ADPH-0281/2021	2021-08-04	North America	USA	ADPH	ADPH	Adrianna Walker et al
EPI_ISL_4171513	USA/AL-ADPH-0282/2021	2021-08-02	North America	USA	ADPH	ADPH	Adrianna Walker et al
EPI_ISL_4170526	USA/AL-ADPH-0283/2021	2021-08-04	North America	USA	ADPH	ADPH	Adrianna Walker et al
EPI_ISL_4170519	USA/AL-ADPH-0284/2021	2021-08-03	North America	USA	ADPH	ADPH	Adrianna Walker et al
EPI_ISL_4171514	USA/AL-ADPH-0285/2021	2021-08-03	North America	USA	ADPH	ADPH	Adrianna Walker et al
EPI_ISL_4170517	USA/AL-ADPH-0286/2021	2021-08-02	North America	USA	ADPH	ADPH	Adrianna Walker et al
EPI_ISL_4170513	USA/AL-ADPH-0287/2021	2021-07-27	North America	USA	ADPH	ADPH	Adrianna Walker et al
EPI_ISL_4170628	USA/AL-ADPH-0288/2021	2021-07-27	North America	USA	ADPH	ADPH	Adrianna Walker et al
EPI_ISL_4170549	USA/AL-ADPH-0289/2021	2021-08-05	North America	USA	ADPH	ADPH	Adrianna Walker et al
EPI_ISL_4170551	USA/AL-ADPH-0290/2021	2021-08-05	North America	USA	ADPH	ADPH	Adrianna Walker et al
EPI_ISL_4170553	USA/AL-ADPH-0291/2021	2021-08-05	North America	USA	ADPH	ADPH	Adrianna Walker et al
EPI_ISL_4170557	USA/AL-ADPH-0293/2021	2021-08-05	North America	USA	ADPH	ADPH	Adrianna Walker et al
EPI_ISL_4170559	USA/AL-ADPH-0294/2021	2021-08-05	North America	USA	ADPH	ADPH	Adrianna Walker et al
EPI_ISL_4170609	USA/AL-ADPH-0295/2021	2021-08-26	North America	USA	ADPH	ADPH	Adrianna Walker et al
EPI_ISL_4170615	USA/AL-ADPH-0297/2021	2021-08-27	North America	USA	ADPH	ADPH	Adrianna Walker et al
EPI_ISL_4170618	USA/AL-ADPH-0298/2021	2021-08-27	North America	USA	ADPH	ADPH	Adrianna Walker et al
EPI_ISL_4171516	USA/AL-ADPH-0299/2021	2021-08-30	North America	USA	ADPH	ADPH	Adrianna Walker et al
EPI_ISL_4170620	USA/AL-ADPH-0300/2021	2021-08-30	North America	USA	ADPH	ADPH	Adrianna Walker et al
EPI_ISL_4170607	USA/AL-ADPH-0303/2021	2021-08-25	North America	USA	ADPH	ADPH	Adrianna Walker et al
EPI_ISL_4170611	USA/AL-ADPH-0304/2021	2021-08-26	North America	USA	ADPH	ADPH	Adrianna Walker et al
EPI_ISL_4170622	USA/AL-ADPH-0306/2021	2021-08-30	North America	USA	ADPH	ADPH	Adrianna Walker et al
EPI_ISL_4170626	USA/AL-ADPH-0307/2021	2021-09-01	North America	USA	ADPH	ADPH	Adrianna Walker et al
EPI_ISL_2675242	USA/AL-ADPH-4651628/2020	2020-05	North America	USA	Alabama Department of Public Health (ADPH)	Alabama Department of Public Health (ADPH)	Adrianna Walker et al
EPI_ISL_2675241	USA/AL-ADPH-4651657/2020	2020-05	North America	USA	Alabama Department of Public Health (ADPH)	Alabama Department of Public Health (ADPH)	Adrianna Walker et al
EPI_ISL_2675244	USA/AL-ADPH-4665436/2020	2020-05	North America	USA	Alabama Department of Public Health (ADPH)	Alabama Department of Public Health (ADPH)	Adrianna Walker et al
EPI_ISL_2675245	USA/AL-ADPH-4665441/2020	2020-05	North America	USA	Alabama Department of Public Health (ADPH)	Alabama Department of Public Health (ADPH)	Adrianna Walker et al
EPI_ISL_2675246	USA/AL-ADPH-4665445/2020	2020-05	North America	USA	Alabama Department of Public Health (ADPH)	Alabama Department of Public Health (ADPH)	Adrianna Walker et al
EPI_ISL_2675247	USA/AL-ADPH-4665447/2020	2020-05	North America	USA	Alabama Department of Public Health (ADPH)	Alabama Department of Public Health (ADPH)	Adrianna Walker et al
EPI_ISL_2675248	USA/AL-ADPH-4665937/2020	2020-05	North America	USA	Alabama Department of Public Health (ADPH)	Alabama Department of Public Health (ADPH)	Adrianna Walker et al
EPI_ISL_2675249	USA/AL-ADPH-4665945/2020	2020-05	North America	USA	Alabama Department of Public Health (ADPH)	Alabama Department of Public Health (ADPH)	Adrianna Walker et al
EPI_ISL_2675250	USA/AL-ADPH-4665948/2020	2020-05	North America	USA	Alabama Department of Public Health (ADPH)	Alabama Department of Public Health (ADPH)	Adrianna Walker et al
EPI_ISL_3317220	USA/AL-ADPH-ADPH_0001/2021	2021-07-22	North America	USA	ADPH	ADPH	Adrianna Walker et al
EPI_ISL_3317221	USA/AL-ADPH-ADPH_0002/2021	2021-07-22	North America	USA	ADPH	ADPH	Adrianna Walker et al
EPI_ISL_3317223	USA/AL-ADPH-ADPH_0004/2021	2021-07-18	North America	USA	DALE MEDICAL CENTER	ADPH	Adrianna Walker et al
EPI_ISL_3317224	USA/AL-ADPH-ADPH_0005/2021	2021-07-18	North America	USA	DALE MEDICAL CENTER	ADPH	Adrianna Walker et al
EPI_ISL_3317225	USA/AL-ADPH-ADPH_0006/2021	2021-07-22	North America	USA	ADPH	ADPH	Adrianna Walker et al
EPI_ISL_3317227	USA/AL-ADPH-ADPH_0008/2021	2021-07-23	North America	USA	SOUTHEAST HEALTH MED CTR DOTHAN	ADPH	Adrianna Walker et al
EPI_ISL_3317228	USA/AL-ADPH-ADPH_0009/2021	2021-07-23	North America	USA	SOUTHEAST HEALTH MED CTR DOTHAN	ADPH	Adrianna Walker et al
EPI_ISL_3317229	USA/AL-ADPH-ADPH_0010/2021	2021-07-23	North America	USA	ADPH	ADPH	Adrianna Walker et al
EPI_ISL_3317231	USA/AL-ADPH-ADPH_0012/2021	2021-07-23	North America	USA	ADPH	ADPH	Adrianna Walker et al
EPI_ISL_3317232	USA/AL-ADPH-ADPH_0013/2021	2021-07-23	North America	USA	ADPH	ADPH	Adrianna Walker et al
EPI_ISL_3317233	USA/AL-ADPH-ADPH_0014/2021	2021-07-23	North America	USA	ADPH	ADPH	Adrianna Walker et al
EPI_ISL_3317235	USA/AL-ADPH-ADPH_0016/2021	2021-07-21	North America	USA	EAST ALABAMA MEDICAL CENTER	ADPH	Adrianna Walker et al
EPI_ISL_3317237	USA/AL-ADPH-ADPH_0018/2021	2021-07-27	North America	USA	ADPH	ADPH	Adrianna Walker et al
EPI_ISL_3317238	USA/AL-ADPH-ADPH_0019/2021	2021-07-27	North America	USA	ADPH	ADPH	Adrianna Walker et al
EPI_ISL_3317239	USA/AL-ADPH-ADPH_0020/2021	2021-07-26	North America	USA	RURAL HEALTH CENTER DALLAS COUNTY	ADPH	Adrianna Walker et al
EPI_ISL_3317240	USA/AL-ADPH-ADPH_0021/2021	2021-07-27	North America	USA	ADPH	ADPH	Adrianna Walker et al
EPI_ISL_3317241	USA/AL-ADPH-ADPH_0022/2021	2021-07-27	North America	USA	ADPH	ADPH	Adrianna Walker et al
EPI_ISL_3317243	USA/AL-ADPH-ADPH_0024/2021	2021-07-27	North America	USA	ADPH	ADPH	Adrianna Walker et al
EPI_ISL_3317246	USA/AL-ADPH-ADPH_0027/2021	2021-07-26	North America	USA	ADPH	ADPH	Adrianna Walker et al
EPI_ISL_3317247	USA/AL-ADPH-ADPH_0028/2021	2021-07-27	North America	USA	ADPH	ADPH	Adrianna Walker et al
EPI_ISL_3317248	USA/AL-ADPH-ADPH_0029/2021	2021-07-27	North America	USA	ADPH	ADPH	Adrianna Walker et al
EPI_ISL_3317250	USA/AL-ADPH-ADPH_0031/2021	2021-07-27	North America	USA	ADPH	ADPH	Adrianna Walker et al
EPI_ISL_3317251	USA/AL-ADPH-ADPH_0032/2021	2021-07-27	North America	USA	ADPH	ADPH	Adrianna Walker et al
EPI_ISL_3317252	USA/AL-ADPH-ADPH_0033/2021	2021-07-27	North America	USA	ADPH	ADPH	Adrianna Walker et al
EPI_ISL_3317253	USA/AL-ADPH-ADPH_0034/2021	2021-07-27	North America	USA	ADPH	ADPH	Adrianna Walker et al
EPI_ISL_3317254	USA/AL-ADPH-ADPH_0035/2021	2021-07-27	North America	USA	ADPH	ADPH	Adrianna Walker et al
EPI_ISL_3317256	USA/AL-ADPH-ADPH_0037/2021	2021-07-21	North America	USA	UNIVERSITY MEDICAL CENTER (TUSCALOOSA)	ADPH	Adrianna Walker et al
EPI_ISL_3317258	USA/AL-ADPH-ADPH_0039/2021	2021-07-28	North America	USA	ADPH	ADPH	Adrianna Walker et al
EPI_ISL_3317259	USA/AL-ADPH-ADPH_0040/2021	2021-07-28	North America	USA	ADPH	ADPH	Adrianna Walker et al
EPI_ISL_3317260	USA/AL-ADPH-ADPH_0041/2021	2021-07-28	North America	USA	ADPH	ADPH	Adrianna Walker et al
EPI_ISL_3317266	USA/AL-ADPH-ADPH_0047/2021	2021-07-28	North America	USA	ADPH	ADPH	Adrianna Walker et al
EPI_ISL_3317267	USA/AL-ADPH-ADPH_0048/2021	2021-07-28	North America	USA	ADPH	ADPH	Adrianna Walker et al
EPI_ISL_3317270	USA/AL-ADPH-ADPH_0051/2021	2021-07-28	North America	USA	ADPH	ADPH	Adrianna Walker et al
EPI_ISL_3317271	USA/AL-ADPH-ADPH_0052/2021	2021-07-28	North America	USA	ADPH	ADPH	Adrianna Walker et al
EPI_ISL_3317273	USA/AL-ADPH-ADPH_0054/2021	2021-07-28	North America	USA	ADPH	ADPH	Adrianna Walker et al
EPI_ISL_3317274	USA/AL-ADPH-ADPH_0055/2021	2021-07-28	North America	USA	ADPH	ADPH	Adrianna Walker et al
EPI_ISL_3317275	USA/AL-ADPH-ADPH_0056/2021	2021-07-28	North America	USA	SHOALS COMMUNITY CLINIC	ADPH	Adrianna Walker et al
EPI_ISL_3317277	USA/AL-ADPH-ADPH_0058/2021	2021-07-26	North America	USA	EAST ALABAMA MEDICAL CENTER	ADPH	Adrianna Walker et al
EPI_ISL_3317280	USA/AL-ADPH-ADPH_0061/2021	2021-07-22	North America	USA	BAPTIST MED CTR SOUTH (MONTGOMERY)	ADPH	Adrianna Walker et al
EPI_ISL_3317282	USA/AL-ADPH-ADPH_0063/2021	2021-07-25	North America	USA	DCH REGIONAL MEDICAL CENTER	ADPH	Adrianna Walker et al
EPI_ISL_3317283	USA/AL-ADPH-ADPH_0064/2021	2021-07-23	North America	USA	DCH REGIONAL MEDICAL CENTER	ADPH	Adrianna Walker et al
EPI_ISL_3317284	USA/AL-ADPH-ADPH_0065/2021	2021-07-24	North America	USA	DCH REGIONAL MEDICAL CENTER	ADPH	Adrianna Walker et al
EPI_ISL_3317285	USA/AL-ADPH-ADPH_0066/2021	2021-07-26	North America	USA	DCH REGIONAL MEDICAL CENTER	ADPH	Adrianna Walker et al
EPI_ISL_3317286	USA/AL-ADPH-ADPH_0067/2021	2021-07-26	North America	USA	DCH REGIONAL MEDICAL CENTER	ADPH	Adrianna Walker et al
EPI_ISL_3317287	USA/AL-ADPH-ADPH_0068/2021	2021-07-26	North America	USA	DCH REGIONAL MEDICAL CENTER	ADPH	Adrianna Walker et al
EPI_ISL_3317288	USA/AL-ADPH-ADPH_0069/2021	2021-07-24	North America	USA	DCH REGIONAL MEDICAL CENTER	ADPH	Adrianna Walker et al
EPI_ISL_3317289	USA/AL-ADPH-ADPH_0070/2021	2021-07-24	North America	USA	DCH REGIONAL MEDICAL CENTER	ADPH	Adrianna Walker et al
EPI_ISL_3317290	USA/AL-ADPH-ADPH_0071/2021	2021-07-21	North America	USA	DCH REGIONAL MEDICAL CENTER	ADPH	Adrianna Walker et al
EPI_ISL_3317293	USA/AL-ADPH-ADPH_0074/2021	2021-07-24	North America	USA	DCH REGIONAL MEDICAL CENTER	ADPH	Adrianna Walker et al
EPI_ISL_3317294	USA/AL-ADPH-ADPH_0075/2021	2021-07-24	North America	USA	DCH REGIONAL MEDICAL CENTER	ADPH	Adrianna Walker et al
EPI_ISL_3317295	USA/AL-ADPH-ADPH_0076/2021	2021-07-21	North America	USA	DCH REGIONAL MEDICAL CENTER	ADPH	Adrianna Walker et al
EPI_ISL_3317296	USA/AL-ADPH-ADPH_0077/2021	2021-07-20	North America	USA	DCH REGIONAL MEDICAL CENTER	ADPH	Adrianna Walker et al
EPI_ISL_3317297	USA/AL-ADPH-ADPH_0078/2021	2021-07-25	North America	USA	DCH REGIONAL MEDICAL CENTER	ADPH	Adrianna Walker et al
EPI_ISL_3317298	USA/AL-ADPH-ADPH_0079/2021	2021-07-27	North America	USA	UNIVERSITY MEDICAL CENTER (TUSCALOOSA)	ADPH	Adrianna Walker et al
EPI_ISL_3317299	USA/AL-ADPH-ADPH_0080/2021	2021-07-18	North America	USA	BAPTIST MED CTR (PRINCETON)	ADPH	Adrianna Walker et al
EPI_ISL_3317300	USA/AL-ADPH-ADPH_0081/2021	2021-07-28	North America	USA	SOUTHEAST HEALTH MED CTR DOTHAN	ADPH	Adrianna Walker et al
EPI_ISL_3317301	USA/AL-ADPH-ADPH_0082/2021	2021-07-28	North America	USA	ADPH	ADPH	Adrianna Walker et al
EPI_ISL_3432452	USA/AL-ADPH-ADPH_0083/2021	2021-07-06	North America	USA	ADPH	ADPH	Adrianna Walker et al
EPI_ISL_3432454	USA/AL-ADPH-ADPH_0086/2021	2021-07-27	North America	USA	ADPH	ADPH	Adrianna Walker et al
EPI_ISL_3432448	USA/AL-ADPH-ADPH_0092/2021	2021-07-18	North America	USA	ADPH	ADPH	Adrianna Walker et al
EPI_ISL_3432460	USA/AL-ADPH-ADPH_0097/2021	2021-07-29	North America	USA	ADPH	ADPH	Adrianna Walker et al
EPI_ISL_3432461	USA/AL-ADPH-ADPH_0098/2021	2021-07-29	North America	USA	ADPH	ADPH	Adrianna Walker et al
EPI_ISL_3432462	USA/AL-ADPH-ADPH_0100/2021	2021-07-29	North America	USA	ADPH	ADPH	Adrianna Walker et al
EPI_ISL_3432466	USA/AL-ADPH-ADPH_0106/2021	2021-07-29	North America	USA	ADPH	ADPH	Adrianna Walker et al
EPI_ISL_3432468	USA/AL-ADPH-ADPH_0120/2021	2021-07-30	North America	USA	ADPH	ADPH	Adrianna Walker et al
EPI_ISL_3432469	USA/AL-ADPH-ADPH_0123/2021	2021-07-30	North America	USA	ADPH	ADPH	Adrianna Walker et al
EPI_ISL_3432470	USA/AL-ADPH-ADPH_0126/2021	2021-07-31	North America	USA	ADPH	ADPH	Adrianna Walker et al
EPI_ISL_3432472	USA/AL-ADPH-ADPH_0132/2021	2021-08-02	North America	USA	ADPH	ADPH	Adrianna Walker et al
EPI_ISL_3432474	USA/AL-ADPH-ADPH_0136/2021	2021-08-02	North America	USA	ADPH	ADPH	Adrianna Walker et al
EPI_ISL_3432477	USA/AL-ADPH-ADPH_0146/2021	2021-08-02	North America	USA	ADPH	ADPH	Adrianna Walker et al
EPI_ISL_3432442	USA/AL-ADPH-ADPH_0149/2021	2021-08-01	North America	USA	ADPH	ADPH	Adrianna Walker et al
EPI_ISL_3432443	USA/AL-ADPH-ADPH_0154/2021	2021-07-29	North America	USA	ADPH	ADPH	Adrianna Walker et al
EPI_ISL_3432444	USA/AL-ADPH-ADPH_0161/2021	2021-08-03	North America	USA	ADPH	ADPH	Adrianna Walker et al
EPI_ISL_4279709	USA/AL-ADPH-ADPH_0308/2021	2021-08-05	North America	USA	ADPH	ADPH	Adrianna Walker et al
EPI_ISL_4279710	USA/AL-ADPH-ADPH_0309/2021	2021-08-05	North America	USA	ADPH	ADPH	Adrianna Walker et al
EPI_ISL_4279711	USA/AL-ADPH-ADPH_0310/2021	2021-08-05	North America	USA	ADPH	ADPH	Adrianna Walker et al
EPI_ISL_4279712	USA/AL-ADPH-ADPH_0312/2021	2021-08-05	North America	USA	ADPH	ADPH	Adrianna Walker et al
EPI_ISL_4279708	USA/AL-ADPH-ADPH_0313/2021	2021-08-04	North America	USA	ADPH	ADPH	Adrianna Walker et al
EPI_ISL_4279713	USA/AL-ADPH-ADPH_0314/2021	2021-08-05	North America	USA	ADPH	ADPH	Adrianna Walker et al
EPI_ISL_4279714	USA/AL-ADPH-ADPH_0315/2021	2021-08-05	North America	USA	ADPH	ADPH	Adrianna Walker et al
EPI_ISL_4279717	USA/AL-ADPH-ADPH_0316/2021	2021-08-12	North America	USA	ADPH	ADPH	Adrianna Walker et al
EPI_ISL_4279718	USA/AL-ADPH-ADPH_0317/2021	2021-08-12	North America	USA	ADPH	ADPH	Adrianna Walker et al
EPI_ISL_4279719	USA/AL-ADPH-ADPH_0321/2021	2021-08-12	North America	USA	ADPH	ADPH	Adrianna Walker et al
EPI_ISL_4279747	USA/AL-ADPH-ADPH_0324/2021	2021-08-12	North America	USA	ADPH	ADPH	Adrianna Walker et al
EPI_ISL_4279721	USA/AL-ADPH-ADPH_0327/2021	2021-08-12	North America	USA	ADPH	ADPH	Adrianna Walker et al
EPI_ISL_4279722	USA/AL-ADPH-ADPH_0328/2021	2021-08-12	North America	USA	ADPH	ADPH	Adrianna Walker et al
EPI_ISL_4279724	USA/AL-ADPH-ADPH_0334/2021	2021-08-12	North America	USA	ADPH	ADPH	Adrianna Walker et al
EPI_ISL_4279725	USA/AL-ADPH-ADPH_0340/2021	2021-08-12	North America	USA	ADPH	ADPH	Adrianna Walker et al
EPI_ISL_4279729	USA/AL-ADPH-ADPH_0349/2021	2021-08-13	North America	USA	ADPH	ADPH	Adrianna Walker et al
EPI_ISL_4279730	USA/AL-ADPH-ADPH_0352/2021	2021-08-13	North America	USA	ADPH	ADPH	Adrianna Walker et al
EPI_ISL_4279732	USA/AL-ADPH-ADPH_0354/2021	2021-08-13	North America	USA	ADPH	ADPH	Adrianna Walker et al
EPI_ISL_4279734	USA/AL-ADPH-ADPH_0369/2021	2021-08-13	North America	USA	ADPH	ADPH	Adrianna Walker et al
EPI_ISL_4279739	USA/AL-ADPH-ADPH_0379/2021	2021-08-13	North America	USA	ADPH	ADPH	Adrianna Walker et al
EPI_ISL_4279740	USA/AL-ADPH-ADPH_0381/2021	2021-08-13	North America	USA	ADPH	ADPH	Adrianna Walker et al
EPI_ISL_4279742	USA/AL-ADPH-ADPH_0389/2021	2021-09-07	North America	USA	ADPH	ADPH	Adrianna Walker et al
EPI_ISL_4279743	USA/AL-ADPH-ADPH_0390/2021	2021-09-07	North America	USA	ADPH	ADPH	Adrianna Walker et al
EPI_ISL_4279744	USA/AL-ADPH-ADPH_0391/2021	2021-09-07	North America	USA	ADPH	ADPH	Adrianna Walker et al
EPI_ISL_4577946	USA/AL-ADPH-ADPH_0434/2021	2021-08-20	North America	USA	ADPH	ADPH	Adrianna Walker et al
EPI_ISL_4577947	USA/AL-ADPH-ADPH_0435/2021	2021-08-20	North America	USA	ADPH	ADPH	Adrianna Walker et al
EPI_ISL_4577949	USA/AL-ADPH-ADPH_0437/2021	2021-08-20	North America	USA	ADPH	ADPH	Adrianna Walker et al
EPI_ISL_4577951	USA/AL-ADPH-ADPH_0439/2021	2021-08-20	North America	USA	ADPH	ADPH	Adrianna Walker et al
EPI_ISL_4577953	USA/AL-ADPH-ADPH_0441/2021	2021-08-20	North America	USA	ADPH	ADPH	Adrianna Walker et al
EPI_ISL_4577954	USA/AL-ADPH-ADPH_0443/2021	2021-08-20	North America	USA	ADPH	ADPH	Adrianna Walker et al
EPI_ISL_4577955	USA/AL-ADPH-ADPH_0444/2021	2021-08-20	North America	USA	ADPH	ADPH	Adrianna Walker et al
EPI_ISL_4577956	USA/AL-ADPH-ADPH_0445/2021	2021-08-20	North America	USA	ADPH	ADPH	Adrianna Walker et al
EPI_ISL_4577960	USA/AL-ADPH-ADPH_0447/2021	2021-08-20	North America	USA	ADPH	ADPH	Adrianna Walker et al
EPI_ISL_4577961	USA/AL-ADPH-ADPH_0448/2021	2021-08-20	North America	USA	ADPH	ADPH	Adrianna Walker et al
EPI_ISL_4577963	USA/AL-ADPH-ADPH_0450/2021	2021-08-20	North America	USA	ADPH	ADPH	Adrianna Walker et al
EPI_ISL_4577964	USA/AL-ADPH-ADPH_0452/2021	2021-08-21	North America	USA	ADPH	ADPH	Adrianna Walker et al
EPI_ISL_4577965	USA/AL-ADPH-ADPH_0453/2021	2021-08-23	North America	USA	ADPH	ADPH	Adrianna Walker et al
EPI_ISL_4577966	USA/AL-ADPH-ADPH_0456/2021	2021-08-23	North America	USA	ADPH	ADPH	Adrianna Walker et al
EPI_ISL_4577968	USA/AL-ADPH-ADPH_0458/2021	2021-08-23	North America	USA	ADPH	ADPH	Adrianna Walker et al
EPI_ISL_4577970	USA/AL-ADPH-ADPH_0460/2021	2021-08-23	North America	USA	ADPH	ADPH	Adrianna Walker et al
EPI_ISL_4577971	USA/AL-ADPH-ADPH_0461/2021	2021-08-23	North America	USA	ADPH	ADPH	Adrianna Walker et al
EPI_ISL_4577977	USA/AL-ADPH-ADPH_0467/2021	2021-08-20	North America	USA	ADPH	ADPH	Adrianna Walker et al
EPI_ISL_4577978	USA/AL-ADPH-ADPH_0468/2021	2021-08-23	North America	USA	ADPH	ADPH	Adrianna Walker et al
EPI_ISL_4577979	USA/AL-ADPH-ADPH_0469/2021	2021-08-23	North America	USA	ADPH	ADPH	Adrianna Walker et al
EPI_ISL_4577980	USA/AL-ADPH-ADPH_0470/2021	2021-08-23	North America	USA	ADPH	ADPH	Adrianna Walker et al
EPI_ISL_4577982	USA/AL-ADPH-ADPH_0472/2021	2021-08-23	North America	USA	ADPH	ADPH	Adrianna Walker et al
EPI_ISL_4577983	USA/AL-ADPH-ADPH_0473/2021	2021-08-23	North America	USA	ADPH	ADPH	Adrianna Walker et al
EPI_ISL_4577984	USA/AL-ADPH-ADPH_0474/2021	2021-08-23	North America	USA	ADPH	ADPH	Adrianna Walker et al
EPI_ISL_4577985	USA/AL-ADPH-ADPH_0475/2021	2021-08-23	North America	USA	ADPH	ADPH	Adrianna Walker et al
EPI_ISL_4577986	USA/AL-ADPH-ADPH_0476/2021	2021-08-23	North America	USA	ADPH	ADPH	Adrianna Walker et al
EPI_ISL_4577987	USA/AL-ADPH-ADPH_0477/2021	2021-08-23	North America	USA	ADPH	ADPH	Adrianna Walker et al
EPI_ISL_4577989	USA/AL-ADPH-ADPH_0479/2021	2021-08-23	North America	USA	ADPH	ADPH	Adrianna Walker et al
EPI_ISL_4577993	USA/AL-ADPH-ADPH_0483/2021	2021-08-23	North America	USA	ADPH	ADPH	Adrianna Walker et al
EPI_ISL_4577994	USA/AL-ADPH-ADPH_0484/2021	2021-08-23	North America	USA	ADPH	ADPH	Adrianna Walker et al
EPI_ISL_4577995	USA/AL-ADPH-ADPH_0485/2021	2021-08-23	North America	USA	ADPH	ADPH	Adrianna Walker et al
EPI_ISL_4577996	USA/AL-ADPH-ADPH_0486/2021	2021-08-23	North America	USA	ADPH	ADPH	Adrianna Walker et al
EPI_ISL_4577997	USA/AL-ADPH-ADPH_0487/2021	2021-08-23	North America	USA	ADPH	ADPH	Adrianna Walker et al
EPI_ISL_4577998	USA/AL-ADPH-ADPH_0488/2021	2021-08-24	North America	USA	ADPH	ADPH	Adrianna Walker et al
EPI_ISL_4577999	USA/AL-ADPH-ADPH_0490/2021	2021-09-12	North America	USA	ADPH	ADPH	Adrianna Walker et al
EPI_ISL_4578001	USA/AL-ADPH-ADPH_0492/2021	2021-09-10	North America	USA	ADPH	ADPH	Adrianna Walker et al
EPI_ISL_4578002	USA/AL-ADPH-ADPH_0493/2021	2021-09-12	North America	USA	ADPH	ADPH	Adrianna Walker et al
EPI_ISL_4578005	USA/AL-ADPH-ADPH_0496/2021	2021-09-09	North America	USA	ADPH	ADPH	Adrianna Walker et al
EPI_ISL_4578006	USA/AL-ADPH-ADPH_0497/2021	2021-09-03	North America	USA	ADPH	ADPH	Adrianna Walker et al
EPI_ISL_4578008	USA/AL-ADPH-ADPH_0499/2021	2021-09-09	North America	USA	ADPH	ADPH	Adrianna Walker et al
EPI_ISL_4578009	USA/AL-ADPH-ADPH_0500/2021	2021-09-02	North America	USA	ADPH	ADPH	Adrianna Walker et al
EPI_ISL_4578010	USA/AL-ADPH-ADPH_0501/2021	2021-08-28	North America	USA	ADPH	ADPH	Adrianna Walker et al
EPI_ISL_4578011	USA/AL-ADPH-ADPH_0502/2021	2021-09-07	North America	USA	ADPH	ADPH	Adrianna Walker et al
EPI_ISL_4578012	USA/AL-ADPH-ADPH_0503/2021	2021-08-27	North America	USA	ADPH	ADPH	Adrianna Walker et al
EPI_ISL_4578013	USA/AL-ADPH-ADPH_0504/2021	2021-09-02	North America	USA	ADPH	ADPH	Adrianna Walker et al
EPI_ISL_4578014	USA/AL-ADPH-ADPH_0505/2021	2021-08-26	North America	USA	ADPH	ADPH	Adrianna Walker et al
EPI_ISL_4578015	USA/AL-ADPH-ADPH_0506/2021	2021-09-05	North America	USA	ADPH	ADPH	Adrianna Walker et al
EPI_ISL_4578016	USA/AL-ADPH-ADPH_0507/2021	2021-08-26	North America	USA	ADPH	ADPH	Adrianna Walker et al
EPI_ISL_4578018	USA/AL-ADPH-ADPH_0509/2021	2021-09-09	North America	USA	ADPH	ADPH	Adrianna Walker et al
EPI_ISL_4578019	USA/AL-ADPH-ADPH_0510/2021	2021-09-06	North America	USA	ADPH	ADPH	Adrianna Walker et al
EPI_ISL_4578020	USA/AL-ADPH-ADPH_0511/2021	2021-09-01	North America	USA	ADPH	ADPH	Adrianna Walker et al
EPI_ISL_4578024	USA/AL-ADPH-ADPH_0516/2021	2021-09-14	North America	USA	ADPH	ADPH	Adrianna Walker et al
EPI_ISL_4578025	USA/AL-ADPH-ADPH_0517/2021	2021-09-15	North America	USA	ADPH	ADPH	Adrianna Walker et al
EPI_ISL_4578026	USA/AL-ADPH-ADPH_0519/2021	2021-09-14	North America	USA	ADPH	ADPH	Adrianna Walker et al
EPI_ISL_4578027	USA/AL-ADPH-ADPH_0520/2021	2021-09-15	North America	USA	ADPH	ADPH	Adrianna Walker et al
EPI_ISL_4578028	USA/AL-ADPH-ADPH_0521/2021	2021-09-11	North America	USA	ADPH	ADPH	Adrianna Walker et al
EPI_ISL_4578029	USA/AL-ADPH-ADPH_0522/2021	2021-09-15	North America	USA	ADPH	ADPH	Adrianna Walker et al
EPI_ISL_4578030	USA/AL-ADPH-ADPH_0523/2021	2021-09-15	North America	USA	ADPH	ADPH	Adrianna Walker et al
EPI_ISL_4578033	USA/AL-ADPH-ADPH_0526/2021	2021-09-13	North America	USA	ADPH	ADPH	Adrianna Walker et al
EPI_ISL_4578034	USA/AL-ADPH-ADPH_0527/2021	2021-09-15	North America	USA	ADPH	ADPH	Adrianna Walker et al
EPI_ISL_4634946	USA/AL-ADPH-ADPH_0528/2021	2021-08-23	North America	USA	ADPH	ADPH	Keah Higgins et al
EPI_ISL_4634947	USA/AL-ADPH-ADPH_0529/2021	2021-08-20	North America	USA	ADPH	ADPH	Keah Higgins et al
EPI_ISL_4634948	USA/AL-ADPH-ADPH_0530/2021	2021-08-23	North America	USA	ADPH	ADPH	Keah Higgins et al
EPI_ISL_4634949	USA/AL-ADPH-ADPH_0531/2021	2021-08-23	North America	USA	ADPH	ADPH	Keah Higgins et al
EPI_ISL_4634950	USA/AL-ADPH-ADPH_0532/2021	2021-08-23	North America	USA	ADPH	ADPH	Keah Higgins et al
EPI_ISL_4634951	USA/AL-ADPH-ADPH_0533/2021	2021-08-23	North America	USA	ADPH	ADPH	Keah Higgins et al
EPI_ISL_4634952	USA/AL-ADPH-ADPH_0534/2021	2021-08-24	North America	USA	ADPH	ADPH	Keah Higgins et al
EPI_ISL_4634953	USA/AL-ADPH-ADPH_0535/2021	2021-08-21	North America	USA	ADPH	ADPH	Keah Higgins et al
EPI_ISL_4634954	USA/AL-ADPH-ADPH_0536/2021	2021-08-23	North America	USA	ADPH	ADPH	Keah Higgins et al
EPI_ISL_4634955	USA/AL-ADPH-ADPH_0537/2021	2021-08-23	North America	USA	ADPH	ADPH	Keah Higgins et al
EPI_ISL_4634956	USA/AL-ADPH-ADPH_0538/2021	2021-08-23	North America	USA	ADPH	ADPH	Keah Higgins et al
EPI_ISL_4634957	USA/AL-ADPH-ADPH_0540/2021	2021-08-23	North America	USA	ADPH	ADPH	Keah Higgins et al
EPI_ISL_4634958	USA/AL-ADPH-ADPH_0541/2021	2021-08-23	North America	USA	ADPH	ADPH	Keah Higgins et al
EPI_ISL_4634959	USA/AL-ADPH-ADPH_0542/2021	2021-08-23	North America	USA	ADPH	ADPH	Keah Higgins et al
EPI_ISL_4634960	USA/AL-ADPH-ADPH_0544/2021	2021-08-23	North America	USA	ADPH	ADPH	Keah Higgins et al
EPI_ISL_4634961	USA/AL-ADPH-ADPH_0545/2021	2021-08-23	North America	USA	ADPH	ADPH	Keah Higgins et al
EPI_ISL_4634962	USA/AL-ADPH-ADPH_0546/2021	2021-08-23	North America	USA	ADPH	ADPH	Keah Higgins et al
EPI_ISL_4634963	USA/AL-ADPH-ADPH_0548/2021	2021-08-23	North America	USA	ADPH	ADPH	Keah Higgins et al
EPI_ISL_4634964	USA/AL-ADPH-ADPH_0550/2021	2021-08-23	North America	USA	ADPH	ADPH	Keah Higgins et al
EPI_ISL_4634965	USA/AL-ADPH-ADPH_0551/2021	2021-08-23	North America	USA	ADPH	ADPH	Keah Higgins et al
EPI_ISL_4634966	USA/AL-ADPH-ADPH_0552/2021	2021-08-20	North America	USA	ADPH	ADPH	Keah Higgins et al
EPI_ISL_4634967	USA/AL-ADPH-ADPH_0553/2021	2021-08-24	North America	USA	ADPH	ADPH	Keah Higgins et al
EPI_ISL_4634975	USA/AL-ADPH-ADPH_0554/2021	2021-08-22	North America	USA	ADPH	ADPH	Keah Higgins et al
EPI_ISL_4634968	USA/AL-ADPH-ADPH_0557/2021	2021-08-24	North America	USA	ADPH	ADPH	Keah Higgins et al
EPI_ISL_4634969	USA/AL-ADPH-ADPH_0558/2021	2021-08-21	North America	USA	ADPH	ADPH	Keah Higgins et al
EPI_ISL_4634976	USA/AL-ADPH-ADPH_0560/2021	2021-08-23	North America	USA	ADPH	ADPH	Keah Higgins et al
EPI_ISL_4634977	USA/AL-ADPH-ADPH_0561/2021	2021-08-24	North America	USA	ADPH	ADPH	Keah Higgins et al
EPI_ISL_4634970	USA/AL-ADPH-ADPH_0562/2021	2021-08-24	North America	USA	ADPH	ADPH	Keah Higgins et al
EPI_ISL_4634972	USA/AL-ADPH-ADPH_0565/2021	2021-08-23	North America	USA	ADPH	ADPH	Keah Higgins et al
EPI_ISL_4634973	USA/AL-ADPH-ADPH_0566/2021	2021-08-23	North America	USA	ADPH	ADPH	Keah Higgins et al
EPI_ISL_4634974	USA/AL-ADPH-ADPH_0567/2021	2021-08-24	North America	USA	ADPH	ADPH	Keah Higgins et al
EPI_ISL_4847257	USA/AL-ADPH-ADPH_0568/2021	2021-08-24	North America	USA	ADPH	ADPH	Adrianna Walker et al
EPI_ISL_4847268	USA/AL-ADPH-ADPH_0574/2021	2021-08-24	North America	USA	ADPH	ADPH	Adrianna Walker et al
EPI_ISL_4847269	USA/AL-ADPH-ADPH_0575/2021	2021-08-24	North America	USA	ADPH	ADPH	Adrianna Walker et al
EPI_ISL_4847277	USA/AL-ADPH-ADPH_0583/2021	2021-08-24	North America	USA	ADPH	ADPH	Adrianna Walker et al
EPI_ISL_4847278	USA/AL-ADPH-ADPH_0584/2021	2021-08-24	North America	USA	ADPH	ADPH	Adrianna Walker et al
EPI_ISL_4847279	USA/AL-ADPH-ADPH_0585/2021	2021-08-24	North America	USA	ADPH	ADPH	Adrianna Walker et al
EPI_ISL_4847285	USA/AL-ADPH-ADPH_0592/2021	2021-08-24	North America	USA	ADPH	ADPH	Adrianna Walker et al
EPI_ISL_4847293	USA/AL-ADPH-ADPH_0600/2021	2021-08-24	North America	USA	ADPH	ADPH	Adrianna Walker et al
EPI_ISL_4847295	USA/AL-ADPH-ADPH_0602/2021	2021-08-24	North America	USA	ADPH	ADPH	Adrianna Walker et al
EPI_ISL_4847296	USA/AL-ADPH-ADPH_0603/2021	2021-08-24	North America	USA	ADPH	ADPH	Adrianna Walker et al
EPI_ISL_4847302	USA/AL-ADPH-ADPH_0609/2021	2021-08-24	North America	USA	ADPH	ADPH	Adrianna Walker et al
EPI_ISL_4847303	USA/AL-ADPH-ADPH_0610/2021	2021-08-24	North America	USA	ADPH	ADPH	Adrianna Walker et al
EPI_ISL_4847308	USA/AL-ADPH-ADPH_0615/2021	2021-08-24	North America	USA	ADPH	ADPH	Adrianna Walker et al
EPI_ISL_4847309	USA/AL-ADPH-ADPH_0616/2021	2021-08-24	North America	USA	ADPH	ADPH	Adrianna Walker et al
EPI_ISL_4847315	USA/AL-ADPH-ADPH_0622/2021	2021-08-23	North America	USA	ADPH	ADPH	Adrianna Walker et al
EPI_ISL_4847317	USA/AL-ADPH-ADPH_0624/2021	2021-08-19	North America	USA	ADPH	ADPH	Adrianna Walker et al
EPI_ISL_4847322	USA/AL-ADPH-ADPH_0627/2021	2021-08-21	North America	USA	ADPH	ADPH	Adrianna Walker et al
EPI_ISL_4847324	USA/AL-ADPH-ADPH_0629/2021	2021-08-23	North America	USA	ADPH	ADPH	Adrianna Walker et al
EPI_ISL_4847325	USA/AL-ADPH-ADPH_0630/2021	2021-08-22	North America	USA	ADPH	ADPH	Adrianna Walker et al
EPI_ISL_4847326	USA/AL-ADPH-ADPH_0631/2021	2021-08-23	North America	USA	ADPH	ADPH	Adrianna Walker et al
EPI_ISL_4847328	USA/AL-ADPH-ADPH_0633/2021	2021-08-25	North America	USA	ADPH	ADPH	Adrianna Walker et al
EPI_ISL_4847330	USA/AL-ADPH-ADPH_0635/2021	2021-08-25	North America	USA	ADPH	ADPH	Adrianna Walker et al
EPI_ISL_4847335	USA/AL-ADPH-ADPH_0640/2021	2021-09-21	North America	USA	ADPH	ADPH	Adrianna Walker et al
EPI_ISL_2885958	USA/AL-ADPH-AL_4691656/2021	2021-06	North America	USA	ADPH	ADPH	Adrianna Walker et al
EPI_ISL_2885959	USA/AL-ADPH-AL_4693228/2021	2021-06	North America	USA	ADPH	ADPH	Adrianna Walker et al
EPI_ISL_2885961	USA/AL-ADPH-AL_4693669/2021	2021-06	North America	USA	ADPH	ADPH	Adrianna Walker et al
EPI_ISL_3086961	USA/AL-ADPH-AL_M2107004095/2021	2021-07	North America	USA	ADPH	ADPH	Adrianna Walker et al
EPI_ISL_3086962	USA/AL-ADPH-AL_M2107004324/2021	2021-07	North America	USA	ADPH	ADPH	Adrianna Walker et al
EPI_ISL_3086956	USA/AL-ADPH-AL_M2107004327/2021	2021-07	North America	USA	ADPH	ADPH	Adrianna Walker et al
EPI_ISL_3086963	USA/AL-ADPH-AL_M2107004695/2021	2021-07	North America	USA	ADPH	ADPH	Adrianna Walker et al
EPI_ISL_3086964	USA/AL-ADPH-AL_M2107004977/2021	2021-07	North America	USA	ADPH	ADPH	Adrianna Walker et al
EPI_ISL_3086957	USA/AL-ADPH-AL_M2107004981/2021	2021-07	North America	USA	ADPH	ADPH	Adrianna Walker et al
EPI_ISL_3086958	USA/AL-ADPH-AL_M2107004987/2021	2021-07	North America	USA	ADPH	ADPH	Adrianna Walker et al
EPI_ISL_3086965	USA/AL-ADPH-AL_M2107006030/2021	2021-07	North America	USA	ADPH	ADPH	Adrianna Walker et al
EPI_ISL_3086976	USA/AL-ADPH-AL_M2107006440/2021	2021-07	North America	USA	ADPH	ADPH	Adrianna Walker et al
EPI_ISL_3086974	USA/AL-ADPH-AL_M2107006446/2021	2021-07	North America	USA	ADPH	ADPH	Adrianna Walker et al
EPI_ISL_3086966	USA/AL-ADPH-AL_M2107006455/2021	2021-07	North America	USA	ADPH	ADPH	Adrianna Walker et al
EPI_ISL_3086967	USA/AL-ADPH-AL_M2107006458/2021	2021-07	North America	USA	ADPH	ADPH	Adrianna Walker et al
EPI_ISL_3086968	USA/AL-ADPH-AL_M2107006464/2021	2021-07	North America	USA	ADPH	ADPH	Adrianna Walker et al
EPI_ISL_3086969	USA/AL-ADPH-AL_M2107006468/2021	2021-07	North America	USA	ADPH	ADPH	Adrianna Walker et al
EPI_ISL_3086970	USA/AL-ADPH-AL_M2107006472/2021	2021-07	North America	USA	ADPH	ADPH	Adrianna Walker et al
EPI_ISL_3086971	USA/AL-ADPH-AL_M2107006476/2021	2021-07	North America	USA	ADPH	ADPH	Adrianna Walker et al
EPI_ISL_3086973	USA/AL-ADPH-AL_M2107006551/2021	2021-07	North America	USA	ADPH	ADPH	Adrianna Walker et al
EPI_ISL_3086987	USA/AL-ADPH-AL_M2107007136/2021	2021-07	North America	USA	ADPH	ADPH	Adrianna Walker et al
EPI_ISL_3086989	USA/AL-ADPH-AL_M2107007144/2021	2021-07	North America	USA	ADPH	ADPH	Adrianna Walker et al
EPI_ISL_3086990	USA/AL-ADPH-AL_M2107007145/2021	2021-07	North America	USA	ADPH	ADPH	Adrianna Walker et al
EPI_ISL_3086991	USA/AL-ADPH-AL_M2107007146/2021	2021-07	North America	USA	ADPH	ADPH	Adrianna Walker et al
EPI_ISL_3086992	USA/AL-ADPH-AL_M2107007147/2021	2021-07	North America	USA	ADPH	ADPH	Adrianna Walker et al
EPI_ISL_3086977	USA/AL-ADPH-AL_M2107007851/2021	2021-07	North America	USA	ADPH	ADPH	Adrianna Walker et al
EPI_ISL_3086978	USA/AL-ADPH-AL_M2107007852/2021	2021-07	North America	USA	ADPH	ADPH	Adrianna Walker et al
EPI_ISL_3086979	USA/AL-ADPH-AL_M2107007867/2021	2021-07	North America	USA	ADPH	ADPH	Adrianna Walker et al
EPI_ISL_3086981	USA/AL-ADPH-AL_M2107007935/2021	2021-07	North America	USA	ADPH	ADPH	Adrianna Walker et al
EPI_ISL_3086983	USA/AL-ADPH-AL_M2107007953/2021	2021-07	North America	USA	ADPH	ADPH	Adrianna Walker et al
EPI_ISL_3086984	USA/AL-ADPH-AL_M2107007958/2021	2021-07	North America	USA	ADPH	ADPH	Adrianna Walker et al
EPI_ISL_3086986	USA/AL-ADPH-AL_M2107007959/2021	2021-07	North America	USA	ADPH	ADPH	Adrianna Walker et al
EPI_ISL_3086985	USA/AL-ADPH-AL_M2107007960/2021	2021-07	North America	USA	ADPH	ADPH	Adrianna Walker et al
EPI_ISL_3086994	USA/AL-ADPH-AL_M2107008399/2021	2021-07	North America	USA	ADPH	ADPH	Adrianna Walker et al
EPI_ISL_3189892	USA/AL-ADPH-AL_M2107008734/2021	2021-07	North America	USA	ADPH	ADPH	Adrianna Walker et al
EPI_ISL_3189935	USA/AL-ADPH-AL_M2107009485/2021	2021-07	North America	USA	ADPH	ADPH	Adrianna Walker et al
EPI_ISL_3189939	USA/AL-ADPH-AL_M2107009748/2021	2021-07	North America	USA	ADPH	ADPH	Adrianna Walker et al
EPI_ISL_3189896	USA/AL-ADPH-AL_M2107010221/2021	2021-07	North America	USA	ADPH	ADPH	Adrianna Walker et al
EPI_ISL_3189898	USA/AL-ADPH-AL_M2107010734/2021	2021-07	North America	USA	ADPH	ADPH	Adrianna Walker et al
EPI_ISL_3189899	USA/AL-ADPH-AL_M2107010738/2021	2021-07	North America	USA	ADPH	ADPH	Adrianna Walker et al
EPI_ISL_3189900	USA/AL-ADPH-AL_M2107010754/2021	2021-07	North America	USA	ADPH	ADPH	Adrianna Walker et al
EPI_ISL_3189905	USA/AL-ADPH-AL_M2107010996/2021	2021-07	North America	USA	ADPH	ADPH	Adrianna Walker et al
EPI_ISL_3189906	USA/AL-ADPH-AL_M2107010998/2021	2021-07	North America	USA	ADPH	ADPH	Adrianna Walker et al
EPI_ISL_3189907	USA/AL-ADPH-AL_M2107011004/2021	2021-07	North America	USA	ADPH	ADPH	Adrianna Walker et al
EPI_ISL_3189908	USA/AL-ADPH-AL_M2107011007/2021	2021-07	North America	USA	ADPH	ADPH	Adrianna Walker et al
EPI_ISL_3189910	USA/AL-ADPH-AL_M2107011009/2021	2021-07	North America	USA	ADPH	ADPH	Adrianna Walker et al
EPI_ISL_3189911	USA/AL-ADPH-AL_M2107011012/2021	2021-07	North America	USA	ADPH	ADPH	Adrianna Walker et al
EPI_ISL_3189914	USA/AL-ADPH-AL_M2107011021/2021	2021-07	North America	USA	ADPH	ADPH	Adrianna Walker et al
EPI_ISL_3189915	USA/AL-ADPH-AL_M2107011024/2021	2021-07	North America	USA	ADPH	ADPH	Adrianna Walker et al
EPI_ISL_3189916	USA/AL-ADPH-AL_M2107011025/2021	2021-07	North America	USA	ADPH	ADPH	Adrianna Walker et al
EPI_ISL_3189917	USA/AL-ADPH-AL_M2107011026/2021	2021-07	North America	USA	ADPH	ADPH	Adrianna Walker et al
EPI_ISL_3189918	USA/AL-ADPH-AL_M2107011027/2021	2021-07	North America	USA	ADPH	ADPH	Adrianna Walker et al
EPI_ISL_3189919	USA/AL-ADPH-AL_M2107011031/2021	2021-07	North America	USA	ADPH	ADPH	Adrianna Walker et al
EPI_ISL_3189921	USA/AL-ADPH-AL_M2107011036/2021	2021-07	North America	USA	ADPH	ADPH	Adrianna Walker et al
EPI_ISL_3189922	USA/AL-ADPH-AL_M2107011037/2021	2021-07	North America	USA	ADPH	ADPH	Adrianna Walker et al
EPI_ISL_3189923	USA/AL-ADPH-AL_M2107011040/2021	2021-07	North America	USA	ADPH	ADPH	Adrianna Walker et al
EPI_ISL_3189924	USA/AL-ADPH-AL_M2107011041/2021	2021-07	North America	USA	ADPH	ADPH	Adrianna Walker et al
EPI_ISL_3189925	USA/AL-ADPH-AL_M2107011042/2021	2021-07	North America	USA	ADPH	ADPH	Adrianna Walker et al
EPI_ISL_3189926	USA/AL-ADPH-AL_M2107011045/2021	2021-07	North America	USA	ADPH	ADPH	Adrianna Walker et al
EPI_ISL_3189928	USA/AL-ADPH-AL_M2107011047/2021	2021-07	North America	USA	ADPH	ADPH	Adrianna Walker et al
EPI_ISL_3189929	USA/AL-ADPH-AL_M2107011048/2021	2021-07	North America	USA	ADPH	ADPH	Adrianna Walker et al
EPI_ISL_3189930	USA/AL-ADPH-AL_M2107011050/2021	2021-07	North America	USA	ADPH	ADPH	Adrianna Walker et al
EPI_ISL_3189932	USA/AL-ADPH-AL_M2107011052/2021	2021-07	North America	USA	ADPH	ADPH	Adrianna Walker et al
EPI_ISL_3620835	USA/AL-ADPH_0163/2021	2021-08-05	North America	USA	Alabama Department of Public Health (ADPH)	Alabama Department of Public Health (ADPH)	Adrianna Walker et al
EPI_ISL_3620836	USA/AL-ADPH_0164/2021	2021-08-06	North America	USA	Alabama Department of Public Health (ADPH)	Alabama Department of Public Health (ADPH)	Adrianna Walker et al
EPI_ISL_3620838	USA/AL-ADPH_0166/2021	2021-08-06	North America	USA	Alabama Department of Public Health (ADPH)	Alabama Department of Public Health (ADPH)	Adrianna Walker et al
EPI_ISL_3620839	USA/AL-ADPH_0167/2021	2021-08-06	North America	USA	Alabama Department of Public Health (ADPH)	Alabama Department of Public Health (ADPH)	Adrianna Walker et al
EPI_ISL_3620840	USA/AL-ADPH_0168/2021	2021-08-06	North America	USA	Alabama Department of Public Health (ADPH)	Alabama Department of Public Health (ADPH)	Adrianna Walker et al
EPI_ISL_3620842	USA/AL-ADPH_0170/2021	2021-08-06	North America	USA	Alabama Department of Public Health (ADPH)	Alabama Department of Public Health (ADPH)	Adrianna Walker et al
EPI_ISL_3620843	USA/AL-ADPH_0171/2021	2021-08-06	North America	USA	Alabama Department of Public Health (ADPH)	Alabama Department of Public Health (ADPH)	Adrianna Walker et al
EPI_ISL_3620844	USA/AL-ADPH_0172/2021	2021-08-06	North America	USA	Alabama Department of Public Health (ADPH)	Alabama Department of Public Health (ADPH)	Adrianna Walker et al
EPI_ISL_3620845	USA/AL-ADPH_0173/2021	2021-08-06	North America	USA	Alabama Department of Public Health (ADPH)	Alabama Department of Public Health (ADPH)	Adrianna Walker et al
EPI_ISL_3620849	USA/AL-ADPH_0177/2021	2021-08-09	North America	USA	Alabama Department of Public Health (ADPH)	Alabama Department of Public Health (ADPH)	Adrianna Walker et al
EPI_ISL_3620850	USA/AL-ADPH_0178/2021	2021-08-09	North America	USA	Alabama Department of Public Health (ADPH)	Alabama Department of Public Health (ADPH)	Adrianna Walker et al
EPI_ISL_3620851	USA/AL-ADPH_0179/2021	2021-08-09	North America	USA	Alabama Department of Public Health (ADPH)	Alabama Department of Public Health (ADPH)	Adrianna Walker et al
EPI_ISL_3620852	USA/AL-ADPH_0180/2021	2021-08-06	North America	USA	Alabama Department of Public Health (ADPH)	Alabama Department of Public Health (ADPH)	Adrianna Walker et al
EPI_ISL_3620853	USA/AL-ADPH_0181/2021	2021-08-06	North America	USA	Alabama Department of Public Health (ADPH)	Alabama Department of Public Health (ADPH)	Adrianna Walker et al
EPI_ISL_3620855	USA/AL-ADPH_0183/2021	2021-08-09	North America	USA	Alabama Department of Public Health (ADPH)	Alabama Department of Public Health (ADPH)	Adrianna Walker et al
EPI_ISL_3620856	USA/AL-ADPH_0184/2021	2021-08-09	North America	USA	Alabama Department of Public Health (ADPH)	Alabama Department of Public Health (ADPH)	Adrianna Walker et al
EPI_ISL_3620857	USA/AL-ADPH_0185/2021	2021-08-09	North America	USA	Alabama Department of Public Health (ADPH)	Alabama Department of Public Health (ADPH)	Adrianna Walker et al
EPI_ISL_3620859	USA/AL-ADPH_0187/2021	2021-08-09	North America	USA	Alabama Department of Public Health (ADPH)	Alabama Department of Public Health (ADPH)	Adrianna Walker et al
EPI_ISL_3620860	USA/AL-ADPH_0188/2021	2021-08-09	North America	USA	Alabama Department of Public Health (ADPH)	Alabama Department of Public Health (ADPH)	Adrianna Walker et al
EPI_ISL_3620861	USA/AL-ADPH_0189/2021	2021-08-09	North America	USA	Alabama Department of Public Health (ADPH)	Alabama Department of Public Health (ADPH)	Adrianna Walker et al
EPI_ISL_3620862	USA/AL-ADPH_0190/2021	2021-08-09	North America	USA	Alabama Department of Public Health (ADPH)	Alabama Department of Public Health (ADPH)	Adrianna Walker et al
EPI_ISL_3620863	USA/AL-ADPH_0191/2021	2021-08-09	North America	USA	Alabama Department of Public Health (ADPH)	Alabama Department of Public Health (ADPH)	Adrianna Walker et al
EPI_ISL_3620864	USA/AL-ADPH_0192/2021	2021-08-09	North America	USA	Alabama Department of Public Health (ADPH)	Alabama Department of Public Health (ADPH)	Adrianna Walker et al
EPI_ISL_3620865	USA/AL-ADPH_0193/2021	2021-08-09	North America	USA	Alabama Department of Public Health (ADPH)	Alabama Department of Public Health (ADPH)	Adrianna Walker et al
EPI_ISL_3620867	USA/AL-ADPH_0195/2021	2021-08-09	North America	USA	Alabama Department of Public Health (ADPH)	Alabama Department of Public Health (ADPH)	Adrianna Walker et al
EPI_ISL_3620868	USA/AL-ADPH_0196/2021	2021-08-09	North America	USA	Alabama Department of Public Health (ADPH)	Alabama Department of Public Health (ADPH)	Adrianna Walker et al
EPI_ISL_3620870	USA/AL-ADPH_0198/2021	2021-08-09	North America	USA	Alabama Department of Public Health (ADPH)	Alabama Department of Public Health (ADPH)	Adrianna Walker et al
EPI_ISL_3620871	USA/AL-ADPH_0199/2021	2021-08-09	North America	USA	Alabama Department of Public Health (ADPH)	Alabama Department of Public Health (ADPH)	Adrianna Walker et al
EPI_ISL_3620874	USA/AL-ADPH_0202/2021	2021-08-09	North America	USA	Alabama Department of Public Health (ADPH)	Alabama Department of Public Health (ADPH)	Adrianna Walker et al
EPI_ISL_3620875	USA/AL-ADPH_0203/2021	2021-08-09	North America	USA	Alabama Department of Public Health (ADPH)	Alabama Department of Public Health (ADPH)	Adrianna Walker et al
EPI_ISL_3620876	USA/AL-ADPH_0204/2021	2021-08-09	North America	USA	Alabama Department of Public Health (ADPH)	Alabama Department of Public Health (ADPH)	Adrianna Walker et al
EPI_ISL_3620877	USA/AL-ADPH_0205/2021	2021-08-09	North America	USA	Alabama Department of Public Health (ADPH)	Alabama Department of Public Health (ADPH)	Adrianna Walker et al
EPI_ISL_3620878	USA/AL-ADPH_0206/2021	2021-08-09	North America	USA	Alabama Department of Public Health (ADPH)	Alabama Department of Public Health (ADPH)	Adrianna Walker et al
EPI_ISL_3620879	USA/AL-ADPH_0207/2021	2021-08-09	North America	USA	Alabama Department of Public Health (ADPH)	Alabama Department of Public Health (ADPH)	Adrianna Walker et al
EPI_ISL_3620880	USA/AL-ADPH_0208/2021	2021-08-10	North America	USA	Alabama Department of Public Health (ADPH)	Alabama Department of Public Health (ADPH)	Adrianna Walker et al
EPI_ISL_3620882	USA/AL-ADPH_0210/2021	2021-08-10	North America	USA	Alabama Department of Public Health (ADPH)	Alabama Department of Public Health (ADPH)	Adrianna Walker et al
EPI_ISL_3620883	USA/AL-ADPH_0211/2021	2021-08-10	North America	USA	Alabama Department of Public Health (ADPH)	Alabama Department of Public Health (ADPH)	Adrianna Walker et al
EPI_ISL_3620884	USA/AL-ADPH_0212/2021	2021-08-10	North America	USA	Alabama Department of Public Health (ADPH)	Alabama Department of Public Health (ADPH)	Adrianna Walker et al
EPI_ISL_3620885	USA/AL-ADPH_0213/2021	2021-08-10	North America	USA	Alabama Department of Public Health (ADPH)	Alabama Department of Public Health (ADPH)	Adrianna Walker et al
EPI_ISL_3620887	USA/AL-ADPH_0215/2021	2021-08-10	North America	USA	Alabama Department of Public Health (ADPH)	Alabama Department of Public Health (ADPH)	Adrianna Walker et al
EPI_ISL_3620888	USA/AL-ADPH_0216/2021	2021-08-10	North America	USA	Alabama Department of Public Health (ADPH)	Alabama Department of Public Health (ADPH)	Adrianna Walker et al
EPI_ISL_3620889	USA/AL-ADPH_0217/2021	2021-08-10	North America	USA	Alabama Department of Public Health (ADPH)	Alabama Department of Public Health (ADPH)	Adrianna Walker et al
EPI_ISL_3620890	USA/AL-ADPH_0218/2021	2021-08-10	North America	USA	Alabama Department of Public Health (ADPH)	Alabama Department of Public Health (ADPH)	Adrianna Walker et al
EPI_ISL_3620891	USA/AL-ADPH_0219/2021	2021-07-29	North America	USA	Alabama Department of Public Health (ADPH)	Alabama Department of Public Health (ADPH)	Adrianna Walker et al
EPI_ISL_3620892	USA/AL-ADPH_0220/2021	2021-07-29	North America	USA	Alabama Department of Public Health (ADPH)	Alabama Department of Public Health (ADPH)	Adrianna Walker et al
EPI_ISL_3620894	USA/AL-ADPH_0222/2021	2021-07-29	North America	USA	Alabama Department of Public Health (ADPH)	Alabama Department of Public Health (ADPH)	Adrianna Walker et al
EPI_ISL_3620896	USA/AL-ADPH_0224/2021	2021-07-29	North America	USA	Alabama Department of Public Health (ADPH)	Alabama Department of Public Health (ADPH)	Adrianna Walker et al
EPI_ISL_3620897	USA/AL-ADPH_0225/2021	2021-07-29	North America	USA	Alabama Department of Public Health (ADPH)	Alabama Department of Public Health (ADPH)	Adrianna Walker et al
EPI_ISL_876506	USA/AL-Autauga-JEHZ/2020	2020-11-04	North America	USA	Eurofins Diatherix	Hudsonalpha Genome Sequencing Center	Jane Grimwood et al
EPI_ISL_876377	USA/AL-Baldwin-JENW/2020	2020-11-10	North America	USA	Eurofins Diatherix	Hudsonalpha Genome Sequencing Center	Jane Grimwood et al
EPI_ISL_3697095	USA/AL-Baldwin-SL-21032460018/2021	2021-03-24	North America	USA	Synergy Laboratories	Synergy Laboratories	Megan Cornwell et al
EPI_ISL_3672622	USA/AL-Baldwin-SL-21040760022/2021	2021-04-05	North America	USA	Mobile County Health Department	Synergy Laboratories	Megan Cornwell et al
EPI_ISL_2960276	USA/AL-Baldwin-SL-21050560016/2021	2021-05-05	North America	USA	Mobile County Health Department	Synergy Laboratories	Megan Cornwell et al
EPI_ISL_2958892	USA/AL-Baldwin-SL-21051060002/2021	2021-05-10	North America	USA	Mobile County Health Department	Synergy Laboratories	Megan Cornwell et al
EPI_ISL_2958923	USA/AL-Baldwin-SL-21051360011/2021	2021-05-13	North America	USA	Mobile County Health Department	Synergy Laboratories	Megan Cornwell et al
EPI_ISL_2958927	USA/AL-Baldwin-SL-21051360015/2021	2021-05-13	North America	USA	Mobile County Health Department	Synergy Laboratories	Megan Cornwell et al
EPI_ISL_2941703	USA/AL-Baldwin-SL-21051860005/2021	2021-05-18	North America	USA	Mobile County Health Department	Synergy Laboratories	Megan Cornwell et al
EPI_ISL_2941704	USA/AL-Baldwin-SL-21051860006/2021	2021-05-18	North America	USA	Mobile County Health Department	Synergy Laboratories	Megan Cornwell et al
EPI_ISL_872474	USA/AL-Blount-JDXL/2020	2020-10-21	North America	USA	Eurofins Diatherix	Hudsonalpha Genome Sequencing Center	Jane Grimwood et al
EPI_ISL_875592	USA/AL-Blount-JDZB/2020	2020-10-27	North America	USA	Eurofins Diatherix	Hudsonalpha Genome Sequencing Center	Jane Grimwood et al
EPI_ISL_875652	USA/AL-Blount-JEAN/2020	2020-10-28	North America	USA	Eurofins Diatherix	Hudsonalpha Genome Sequencing Center	Jane Grimwood et al
EPI_ISL_875944	USA/AL-Blount-JEDP/2020	2020-10-30	North America	USA	Eurofins Diatherix	Hudsonalpha Genome Sequencing Center	Jane Grimwood et al
EPI_ISL_876489	USA/AL-Blount-JEGZ/2020	2020-11-04	North America	USA	Eurofins Diatherix	Hudsonalpha Genome Sequencing Center	Jane Grimwood et al
EPI_ISL_876491	USA/AL-Blount-JEHC/2020	2020-11-04	North America	USA	Eurofins Diatherix	Hudsonalpha Genome Sequencing Center	Jane Grimwood et al
EPI_ISL_876503	USA/AL-Blount-JEHW/2020	2020-11-04	North America	USA	Eurofins Diatherix	Hudsonalpha Genome Sequencing Center	Jane Grimwood et al
EPI_ISL_876505	USA/AL-Blount-JEHY/2020	2020-11-04	North America	USA	Eurofins Diatherix	Hudsonalpha Genome Sequencing Center	Jane Grimwood et al
EPI_ISL_876510	USA/AL-Blount-JEID/2020	2020-11-04	North America	USA	Eurofins Diatherix	Hudsonalpha Genome Sequencing Center	Jane Grimwood et al
EPI_ISL_876512	USA/AL-Blount-JEIF/2020	2020-11-04	North America	USA	Eurofins Diatherix	Hudsonalpha Genome Sequencing Center	Jane Grimwood et al
EPI_ISL_876469	USA/AL-Blount-JEIU/2020	2020-11-05	North America	USA	Eurofins Diatherix	Hudsonalpha Genome Sequencing Center	Jane Grimwood et al
EPI_ISL_876471	USA/AL-Blount-JEIX/2020	2020-11-05	North America	USA	Eurofins Diatherix	Hudsonalpha Genome Sequencing Center	Jane Grimwood et al
EPI_ISL_876391	USA/AL-Blount-JEPK/2020	2020-11-10	North America	USA	Eurofins Diatherix	Hudsonalpha Genome Sequencing Center	Jane Grimwood et al
EPI_ISL_876392	USA/AL-Blount-JEPL/2020	2020-11-10	North America	USA	Eurofins Diatherix	Hudsonalpha Genome Sequencing Center	Jane Grimwood et al
EPI_ISL_883266	USA/AL-Blount-JFLB/2020	2020-12-01	North America	USA	Eurofins Diatherix	Hudsonalpha Genome Sequencing Center	Jane Grimwood et al
EPI_ISL_872395	USA/AL-Butler-JDST/2020	2020-10-03	North America	USA	Eurofins Diatherix	Hudsonalpha Genome Sequencing Center	Jane Grimwood et al
EPI_ISL_872399	USA/AL-Butler-JDSY/2020	2020-10-03	North America	USA	Eurofins Diatherix	Hudsonalpha Genome Sequencing Center	Jane Grimwood et al
EPI_ISL_509688	USA/AL-CDC-0731/2020	2020-05-19	North America	USA	Alabama Department of Public Health Bureau of Clinical Laboratories	Pathogen Discovery, Respiratory Viruses Branch, Division of Viral Diseases, Centers for Disease Control and Prevention	Ying Tao et al
EPI_ISL_747048	USA/AL-CDC-2-3693671/2020	2020-11-04	North America	USA	Respiratory Viruses Branch, Centers for Disease Control and Prevention	Respiratory Viruses Branch, Centers for Disease Control and Prevention	Queen et al
EPI_ISL_747046	USA/AL-CDC-2-3693696/2020	2020-11-04	North America	USA	Respiratory Viruses Branch, Centers for Disease Control and Prevention	Respiratory Viruses Branch, Centers for Disease Control and Prevention	Queen et al
EPI_ISL_747047	USA/AL-CDC-2-3693697/2020	2020-11-04	North America	USA	Respiratory Viruses Branch, Centers for Disease Control and Prevention	Respiratory Viruses Branch, Centers for Disease Control and Prevention	Queen et al
EPI_ISL_747045	USA/AL-CDC-2-3693759/2020	2020-11-05	North America	USA	Respiratory Viruses Branch, Centers for Disease Control and Prevention	Respiratory Viruses Branch, Centers for Disease Control and Prevention	Queen et al
EPI_ISL_747044	USA/AL-CDC-2-3693782/2020	2020-11-04	North America	USA	Respiratory Viruses Branch, Centers for Disease Control and Prevention	Respiratory Viruses Branch, Centers for Disease Control and Prevention	Queen et al
EPI_ISL_751791	USA/AL-CDC-2-3714495/2020	2020-11-09	North America	USA	AL Dept. of Public Health Bureau of Clinical Laboratories	Genomics and Discovery, Respiratory Viruses Branch, Division of Viral Diseases, Centers for Disease Control and Prevention	Krista Queen et al
EPI_ISL_751668	USA/AL-CDC-2-3714551/2020	2020-11-04	North America	USA	AL Dept. of Public Health Bureau of Clinical Laboratories	Genomics and Discovery, Respiratory Viruses Branch, Division of Viral Diseases, Centers for Disease Control and Prevention	Krista Queen et al
EPI_ISL_751792	USA/AL-CDC-2-3714557/2020	2020-11-04	North America	USA	AL Dept. of Public Health Bureau of Clinical Laboratories	Genomics and Discovery, Respiratory Viruses Branch, Division of Viral Diseases, Centers for Disease Control and Prevention	Krista Queen et al
EPI_ISL_751753	USA/AL-CDC-2-3714566/2020	2020-11-04	North America	USA	AL Dept. of Public Health Bureau of Clinical Laboratories	Genomics and Discovery, Respiratory Viruses Branch, Division of Viral Diseases, Centers for Disease Control and Prevention	Krista Queen et al
EPI_ISL_751756	USA/AL-CDC-2-3714586/2020	2020-11-04	North America	USA	AL Dept. of Public Health Bureau of Clinical Laboratories	Genomics and Discovery, Respiratory Viruses Branch, Division of Viral Diseases, Centers for Disease Control and Prevention	Krista Queen et al
EPI_ISL_1095262	USA/AL-CDC-2-3877470/2021	2021-01-27	North America	USA	AL Dept. of Public Health Bureau of Clinical Laboratories	Respiratory Viruses Branch, Division of Viral Diseases, Centers for Disease Control and Prevention	Krista Queen et al
EPI_ISL_1318543	USA/AL-CDC-2-4012779/2021	2021-02-24	North America	USA	AL Dept. of Public Health Bureau of Clinical Laboratories	Centers for Disease Control and Prevention Division of Viral Diseases, Pathogen Discovery	Krista Queen et al
EPI_ISL_1318539	USA/AL-CDC-2-4012780/2021	2021-02-17	North America	USA	AL Dept. of Public Health Bureau of Clinical Laboratories	Centers for Disease Control and Prevention Division of Viral Diseases, Pathogen Discovery	Krista Queen et al
EPI_ISL_3354237	USA/AL-CDC-2-4012792/2021	2021-02-23	North America	USA	AL Dept. of Public Health Bureau of Clinical Laboratories	Centers for Disease Control and Prevention Division of Viral Diseases, Pathogen Discovery	Mili Sheth et al
EPI_ISL_1318547	USA/AL-CDC-2-4012793/2021	2021-02-23	North America	USA	AL Dept. of Public Health Bureau of Clinical Laboratories	Centers for Disease Control and Prevention Division of Viral Diseases, Pathogen Discovery	Krista Queen et al
EPI_ISL_1318545	USA/AL-CDC-2-4012799/2021	2021-02-24	North America	USA	AL Dept. of Public Health Bureau of Clinical Laboratories	Centers for Disease Control and Prevention Division of Viral Diseases, Pathogen Discovery	Krista Queen et al
EPI_ISL_3354238	USA/AL-CDC-2-4012800/2021	2021-02-23	North America	USA	AL Dept. of Public Health Bureau of Clinical Laboratories	Centers for Disease Control and Prevention Division of Viral Diseases, Pathogen Discovery	Mili Sheth et al
EPI_ISL_1318538	USA/AL-CDC-2-4012851/2021	2021-02-17	North America	USA	AL Dept. of Public Health Bureau of Clinical Laboratories	Centers for Disease Control and Prevention Division of Viral Diseases, Pathogen Discovery	Krista Queen et al
EPI_ISL_1318544	USA/AL-CDC-2-4012862/2021	2021-02-24	North America	USA	AL Dept. of Public Health Bureau of Clinical Laboratories	Centers for Disease Control and Prevention Division of Viral Diseases, Pathogen Discovery	Krista Queen et al
EPI_ISL_1318542	USA/AL-CDC-2-4012864/2021	2021-02-19	North America	USA	AL Dept. of Public Health Bureau of Clinical Laboratories	Centers for Disease Control and Prevention Division of Viral Diseases, Pathogen Discovery	Krista Queen et al
EPI_ISL_1318541	USA/AL-CDC-2-4012881/2021	2021-02-10	North America	USA	AL Dept. of Public Health Bureau of Clinical Laboratories	Centers for Disease Control and Prevention Division of Viral Diseases, Pathogen Discovery	Krista Queen et al
EPI_ISL_1318546	USA/AL-CDC-2-4012888/2021	2021-02-17	North America	USA	AL Dept. of Public Health Bureau of Clinical Laboratories	Centers for Disease Control and Prevention Division of Viral Diseases, Pathogen Discovery	Krista Queen et al
EPI_ISL_1447002	USA/AL-CDC-2-4012890/2021	2021-02-24	North America	USA	AL Dept. of Public Health Bureau of Clinical Laboratories	Centers for Disease Control and Prevention Division of Viral Diseases, Pathogen Discovery	Mili Sheth et al
EPI_ISL_3354247	USA/AL-CDC-2-4012959/2021	2021-02-13	North America	USA	AL Dept. of Public Health Bureau of Clinical Laboratories	Centers for Disease Control and Prevention Division of Viral Diseases, Pathogen Discovery	Mili Sheth et al
EPI_ISL_1318540	USA/AL-CDC-2-4012960/2021	2021-02-24	North America	USA	AL Dept. of Public Health Bureau of Clinical Laboratories	Centers for Disease Control and Prevention Division of Viral Diseases, Pathogen Discovery	Krista Queen et al
EPI_ISL_1446595	USA/AL-CDC-2-4043314/2021	2021-03-09	North America	USA	AL Dept. of Public Health Bureau of Clinical Laboratories	Centers for Disease Control and Prevention Division of Viral Diseases, Pathogen Discovery	Mili Sheth et al
EPI_ISL_1446596	USA/AL-CDC-2-4043333/2021	2021-03-10	North America	USA	AL Dept. of Public Health Bureau of Clinical Laboratories	Centers for Disease Control and Prevention Division of Viral Diseases, Pathogen Discovery	Mili Sheth et al
EPI_ISL_1446597	USA/AL-CDC-2-4043415/2021	2021-03-09	North America	USA	AL Dept. of Public Health Bureau of Clinical Laboratories	Centers for Disease Control and Prevention Division of Viral Diseases, Pathogen Discovery	Mili Sheth et al
EPI_ISL_1446601	USA/AL-CDC-2-4043424/2021	2021-03-10	North America	USA	AL Dept. of Public Health Bureau of Clinical Laboratories	Centers for Disease Control and Prevention Division of Viral Diseases, Pathogen Discovery	Mili Sheth et al
EPI_ISL_1094891	USA/AL-CDC-2-4068564/2020	2020-12-28	North America	USA	AL Dept. of Public Health Bureau of Clinical Laboratories	Respiratory Viruses Branch, Division of Viral Diseases, Centers for Disease Control and Prevention	Krista Queen et al
EPI_ISL_1094892	USA/AL-CDC-2-4068583/2020	2020-12-28	North America	USA	AL Dept. of Public Health Bureau of Clinical Laboratories	Respiratory Viruses Branch, Division of Viral Diseases, Centers for Disease Control and Prevention	Krista Queen et al
EPI_ISL_1094897	USA/AL-CDC-2-4068586/2020	2020-12-21	North America	USA	AL Dept. of Public Health Bureau of Clinical Laboratories	Respiratory Viruses Branch, Division of Viral Diseases, Centers for Disease Control and Prevention	Krista Queen et al
EPI_ISL_1446855	USA/AL-CDC-2-4068592/2020	2020-12-22	North America	USA	AL Dept. of Public Health Bureau of Clinical Laboratories	Centers for Disease Control and Prevention Division of Viral Diseases, Pathogen Discovery	Mili Sheth et al
EPI_ISL_1094896	USA/AL-CDC-2-4068723/2020	2020-12-28	North America	USA	AL Dept. of Public Health Bureau of Clinical Laboratories	Respiratory Viruses Branch, Division of Viral Diseases, Centers for Disease Control and Prevention	Krista Queen et al
EPI_ISL_1094893	USA/AL-CDC-2-4068734/2020	2020-12-28	North America	USA	AL Dept. of Public Health Bureau of Clinical Laboratories	Respiratory Viruses Branch, Division of Viral Diseases, Centers for Disease Control and Prevention	Krista Queen et al
EPI_ISL_1094894	USA/AL-CDC-2-4068741/2020	2020-12-28	North America	USA	AL Dept. of Public Health Bureau of Clinical Laboratories	Respiratory Viruses Branch, Division of Viral Diseases, Centers for Disease Control and Prevention	Krista Queen et al
EPI_ISL_1094889	USA/AL-CDC-2-4068948/2021	2021-01-04	North America	USA	AL Dept. of Public Health Bureau of Clinical Laboratories	Respiratory Viruses Branch, Division of Viral Diseases, Centers for Disease Control and Prevention	Krista Queen et al
EPI_ISL_1094895	USA/AL-CDC-2-4068950/2021	2021-01-05	North America	USA	AL Dept. of Public Health Bureau of Clinical Laboratories	Respiratory Viruses Branch, Division of Viral Diseases, Centers for Disease Control and Prevention	Krista Queen et al
EPI_ISL_1094890	USA/AL-CDC-2-4069011/2020	2020-12-29	North America	USA	AL Dept. of Public Health Bureau of Clinical Laboratories	Respiratory Viruses Branch, Division of Viral Diseases, Centers for Disease Control and Prevention	Krista Queen et al
EPI_ISL_1094888	USA/AL-CDC-2-4069048/2020	2020-12-29	North America	USA	AL Dept. of Public Health Bureau of Clinical Laboratories	Respiratory Viruses Branch, Division of Viral Diseases, Centers for Disease Control and Prevention	Krista Queen et al
EPI_ISL_1094898	USA/AL-CDC-2-4069122/2021	2021-01-02	North America	USA	AL Dept. of Public Health Bureau of Clinical Laboratories	Respiratory Viruses Branch, Division of Viral Diseases, Centers for Disease Control and Prevention	Krista Queen et al
EPI_ISL_1528478	USA/AL-CDC-2-4123016/2021	2021-03-23	North America	USA	AL Dept. of Public Health Bureau of Clinical Laboratories	Centers for Disease Control and Prevention Division of Viral Diseases, Pathogen Discovery	Mili Sheth et al
EPI_ISL_2018275	USA/AL-CDC-2-4308850/2021	2021-04-20	North America	USA	AL Dept. of Public Health Bureau of Clinical Laboratories	Centers for Disease Control and Prevention Division of Viral Diseases, Pathogen Discovery	Mili Sheth et al
EPI_ISL_2018272	USA/AL-CDC-2-4308904/2021	2021-04-20	North America	USA	AL Dept. of Public Health Bureau of Clinical Laboratories	Centers for Disease Control and Prevention Division of Viral Diseases, Pathogen Discovery	Mili Sheth et al
EPI_ISL_2018266	USA/AL-CDC-2-4308935/2021	2021-04-20	North America	USA	AL Dept. of Public Health Bureau of Clinical Laboratories	Centers for Disease Control and Prevention Division of Viral Diseases, Pathogen Discovery	Mili Sheth et al
EPI_ISL_2018274	USA/AL-CDC-2-4308936/2021	2021-04-20	North America	USA	AL Dept. of Public Health Bureau of Clinical Laboratories	Centers for Disease Control and Prevention Division of Viral Diseases, Pathogen Discovery	Mili Sheth et al
EPI_ISL_2018265	USA/AL-CDC-2-4308939/2021	2021-04-14	North America	USA	AL Dept. of Public Health Bureau of Clinical Laboratories	Centers for Disease Control and Prevention Division of Viral Diseases, Pathogen Discovery	Mili Sheth et al
EPI_ISL_2018267	USA/AL-CDC-2-4308944/2021	2021-04-20	North America	USA	AL Dept. of Public Health Bureau of Clinical Laboratories	Centers for Disease Control and Prevention Division of Viral Diseases, Pathogen Discovery	Mili Sheth et al
EPI_ISL_2018270	USA/AL-CDC-2-4309003/2021	2021-04-20	North America	USA	AL Dept. of Public Health Bureau of Clinical Laboratories	Centers for Disease Control and Prevention Division of Viral Diseases, Pathogen Discovery	Mili Sheth et al
EPI_ISL_2018273	USA/AL-CDC-2-4309005/2021	2021-04-16	North America	USA	AL Dept. of Public Health Bureau of Clinical Laboratories	Centers for Disease Control and Prevention Division of Viral Diseases, Pathogen Discovery	Mili Sheth et al
EPI_ISL_2018271	USA/AL-CDC-2-4309032/2021	2021-04-14	North America	USA	AL Dept. of Public Health Bureau of Clinical Laboratories	Centers for Disease Control and Prevention Division of Viral Diseases, Pathogen Discovery	Mili Sheth et al
EPI_ISL_2018268	USA/AL-CDC-2-4309034/2021	2021-04-13	North America	USA	AL Dept. of Public Health Bureau of Clinical Laboratories	Centers for Disease Control and Prevention Division of Viral Diseases, Pathogen Discovery	Mili Sheth et al
EPI_ISL_2018269	USA/AL-CDC-2-4309905/2021	2021-04-13	North America	USA	AL Dept. of Public Health Bureau of Clinical Laboratories	Centers for Disease Control and Prevention Division of Viral Diseases, Pathogen Discovery	Mili Sheth et al
EPI_ISL_2018276	USA/AL-CDC-2-4309942/2021	2021-04-13	North America	USA	AL Dept. of Public Health Bureau of Clinical Laboratories	Centers for Disease Control and Prevention Division of Viral Diseases, Pathogen Discovery	Mili Sheth et al
EPI_ISL_2229281	USA/AL-CDC-2-4356444/2021	2021-04-27	North America	USA	AL Dept. of Public Health Bureau of Clinical Laboratories	Centers for Disease Control and Prevention Division of Viral Diseases, Pathogen Discovery	Mili Sheth et al
EPI_ISL_2229280	USA/AL-CDC-2-4356503/2021	2021-04-27	North America	USA	AL Dept. of Public Health Bureau of Clinical Laboratories	Centers for Disease Control and Prevention Division of Viral Diseases, Pathogen Discovery	Mili Sheth et al
EPI_ISL_2229282	USA/AL-CDC-2-4356543/2021	2021-04-29	North America	USA	AL Dept. of Public Health Bureau of Clinical Laboratories	Centers for Disease Control and Prevention Division of Viral Diseases, Pathogen Discovery	Mili Sheth et al
EPI_ISL_2383982	USA/AL-CDC-2-4394988/2021	2021-05-12	North America	USA	AL Dept. of Public Health Bureau of Clinical Laboratories	Centers for Disease Control and Prevention Division of Viral Diseases, Pathogen Discovery	Mili Sheth et al
EPI_ISL_2383985	USA/AL-CDC-2-4394993/2021	2021-05-11	North America	USA	AL Dept. of Public Health Bureau of Clinical Laboratories	Centers for Disease Control and Prevention Division of Viral Diseases, Pathogen Discovery	Mili Sheth et al
EPI_ISL_2383983	USA/AL-CDC-2-4395065/2021	2021-05-13	North America	USA	AL Dept. of Public Health Bureau of Clinical Laboratories	Centers for Disease Control and Prevention Division of Viral Diseases, Pathogen Discovery	Mili Sheth et al
EPI_ISL_2383984	USA/AL-CDC-2-4395097/2021	2021-05-12	North America	USA	AL Dept. of Public Health Bureau of Clinical Laboratories	Centers for Disease Control and Prevention Division of Viral Diseases, Pathogen Discovery	Mili Sheth et al
EPI_ISL_2452167	USA/AL-CDC-2-4449578/2021	2021-05-18	North America	USA	AL Dept. of Public Health Bureau of Clinical Laboratories	Centers for Disease Control and Prevention Division of Viral Diseases, Pathogen Discovery	Mili Sheth et al
EPI_ISL_2452171	USA/AL-CDC-2-4449665/2021	2021-05-18	North America	USA	AL Dept. of Public Health Bureau of Clinical Laboratories	Centers for Disease Control and Prevention Division of Viral Diseases, Pathogen Discovery	Mili Sheth et al
EPI_ISL_2452169	USA/AL-CDC-2-4449678/2021	2021-05-17	North America	USA	AL Dept. of Public Health Bureau of Clinical Laboratories	Centers for Disease Control and Prevention Division of Viral Diseases, Pathogen Discovery	Mili Sheth et al
EPI_ISL_2452165	USA/AL-CDC-2-4449760/2021	2021-05-05	North America	USA	AL Dept. of Public Health Bureau of Clinical Laboratories	Centers for Disease Control and Prevention Division of Viral Diseases, Pathogen Discovery	Mili Sheth et al
EPI_ISL_2787750	USA/AL-CDC-2-4524194/2021	2021-06-02	North America	USA	AL Dept. of Public Health Bureau of Clinical Laboratories	Centers for Disease Control and Prevention Division of Viral Diseases, Pathogen Discovery	Mili Sheth et al
EPI_ISL_2787764	USA/AL-CDC-2-4524195/2021	2021-05-25	North America	USA	AL Dept. of Public Health Bureau of Clinical Laboratories	Centers for Disease Control and Prevention Division of Viral Diseases, Pathogen Discovery	Mili Sheth et al
EPI_ISL_2787761	USA/AL-CDC-2-4524258/2021	2021-05-28	North America	USA	AL Dept. of Public Health Bureau of Clinical Laboratories	Centers for Disease Control and Prevention Division of Viral Diseases, Pathogen Discovery	Mili Sheth et al
EPI_ISL_2787758	USA/AL-CDC-2-4524264/2021	2021-06-01	North America	USA	AL Dept. of Public Health Bureau of Clinical Laboratories	Centers for Disease Control and Prevention Division of Viral Diseases, Pathogen Discovery	Mili Sheth et al
EPI_ISL_2787769	USA/AL-CDC-2-4524277/2021	2021-06-02	North America	USA	AL Dept. of Public Health Bureau of Clinical Laboratories	Centers for Disease Control and Prevention Division of Viral Diseases, Pathogen Discovery	Mili Sheth et al
EPI_ISL_2787752	USA/AL-CDC-2-4524296/2021	2021-05-26	North America	USA	AL Dept. of Public Health Bureau of Clinical Laboratories	Centers for Disease Control and Prevention Division of Viral Diseases, Pathogen Discovery	Mili Sheth et al
EPI_ISL_2787767	USA/AL-CDC-2-4524354/2021	2021-06-01	North America	USA	AL Dept. of Public Health Bureau of Clinical Laboratories	Centers for Disease Control and Prevention Division of Viral Diseases, Pathogen Discovery	Mili Sheth et al
EPI_ISL_2787747	USA/AL-CDC-2-4524374/2021	2021-06-01	North America	USA	AL Dept. of Public Health Bureau of Clinical Laboratories	Centers for Disease Control and Prevention Division of Viral Diseases, Pathogen Discovery	Mili Sheth et al
EPI_ISL_2787755	USA/AL-CDC-2-4524690/2021	2021-06-03	North America	USA	AL Dept. of Public Health Bureau of Clinical Laboratories	Centers for Disease Control and Prevention Division of Viral Diseases, Pathogen Discovery	Mili Sheth et al
EPI_ISL_3355272	USA/AL-CDC-2-4611479/2021	2021-01-20	North America	USA	AL Dept. of Public Health Bureau of Clinical Laboratories	Centers for Disease Control and Prevention Division of Viral Diseases, Pathogen Discovery	Mili Sheth et al
EPI_ISL_3355273	USA/AL-CDC-2-4611480/2021	2021-01-21	North America	USA	AL Dept. of Public Health Bureau of Clinical Laboratories	Centers for Disease Control and Prevention Division of Viral Diseases, Pathogen Discovery	Mili Sheth et al
EPI_ISL_3355275	USA/AL-CDC-2-4611483/2021	2021-01-21	North America	USA	AL Dept. of Public Health Bureau of Clinical Laboratories	Centers for Disease Control and Prevention Division of Viral Diseases, Pathogen Discovery	Mili Sheth et al
EPI_ISL_3355292	USA/AL-CDC-2-4611559/2021	2021-01-21	North America	USA	AL Dept. of Public Health Bureau of Clinical Laboratories	Centers for Disease Control and Prevention Division of Viral Diseases, Pathogen Discovery	Mili Sheth et al
EPI_ISL_3355294	USA/AL-CDC-2-4611561/2021	2021-01-20	North America	USA	AL Dept. of Public Health Bureau of Clinical Laboratories	Centers for Disease Control and Prevention Division of Viral Diseases, Pathogen Discovery	Mili Sheth et al
EPI_ISL_3355295	USA/AL-CDC-2-4611562/2021	2021-01-21	North America	USA	AL Dept. of Public Health Bureau of Clinical Laboratories	Centers for Disease Control and Prevention Division of Viral Diseases, Pathogen Discovery	Mili Sheth et al
EPI_ISL_3355297	USA/AL-CDC-2-4611564/2021	2021-01-20	North America	USA	AL Dept. of Public Health Bureau of Clinical Laboratories	Centers for Disease Control and Prevention Division of Viral Diseases, Pathogen Discovery	Mili Sheth et al
EPI_ISL_3355298	USA/AL-CDC-2-4611565/2021	2021-01-19	North America	USA	AL Dept. of Public Health Bureau of Clinical Laboratories	Centers for Disease Control and Prevention Division of Viral Diseases, Pathogen Discovery	Mili Sheth et al
EPI_ISL_3355300	USA/AL-CDC-2-4611569/2021	2021-01-21	North America	USA	AL Dept. of Public Health Bureau of Clinical Laboratories	Centers for Disease Control and Prevention Division of Viral Diseases, Pathogen Discovery	Mili Sheth et al
EPI_ISL_3355301	USA/AL-CDC-2-4611570/2021	2021-01-20	North America	USA	AL Dept. of Public Health Bureau of Clinical Laboratories	Centers for Disease Control and Prevention Division of Viral Diseases, Pathogen Discovery	Mili Sheth et al
EPI_ISL_3355308	USA/AL-CDC-2-4611579/2021	2021-01-21	North America	USA	AL Dept. of Public Health Bureau of Clinical Laboratories	Centers for Disease Control and Prevention Division of Viral Diseases, Pathogen Discovery	Mili Sheth et al
EPI_ISL_3355310	USA/AL-CDC-2-4611581/2021	2021-01-20	North America	USA	AL Dept. of Public Health Bureau of Clinical Laboratories	Centers for Disease Control and Prevention Division of Viral Diseases, Pathogen Discovery	Mili Sheth et al
EPI_ISL_3355330	USA/AL-CDC-2-4611658/2021	2021-01-19	North America	USA	AL Dept. of Public Health Bureau of Clinical Laboratories	Centers for Disease Control and Prevention Division of Viral Diseases, Pathogen Discovery	Mili Sheth et al
EPI_ISL_3355331	USA/AL-CDC-2-4611660/2021	2021-01-20	North America	USA	AL Dept. of Public Health Bureau of Clinical Laboratories	Centers for Disease Control and Prevention Division of Viral Diseases, Pathogen Discovery	Mili Sheth et al
EPI_ISL_3355333	USA/AL-CDC-2-4611662/2021	2021-01-21	North America	USA	AL Dept. of Public Health Bureau of Clinical Laboratories	Centers for Disease Control and Prevention Division of Viral Diseases, Pathogen Discovery	Mili Sheth et al
EPI_ISL_3127897	USA/AL-CDC-2-4634766/2021	2021-07-06	North America	USA	AL Dept. of Public Health Bureau of Clinical Laboratories	Centers for Disease Control and Prevention Division of Viral Diseases, Pathogen Discovery	Mili Sheth et al
EPI_ISL_3127893	USA/AL-CDC-2-4634794/2021	2021-07-07	North America	USA	AL Dept. of Public Health Bureau of Clinical Laboratories	Centers for Disease Control and Prevention Division of Viral Diseases, Pathogen Discovery	Mili Sheth et al
EPI_ISL_3127892	USA/AL-CDC-2-4634797/2021	2021-07-07	North America	USA	AL Dept. of Public Health Bureau of Clinical Laboratories	Centers for Disease Control and Prevention Division of Viral Diseases, Pathogen Discovery	Mili Sheth et al
EPI_ISL_3127896	USA/AL-CDC-2-4634851/2021	2021-07-07	North America	USA	AL Dept. of Public Health Bureau of Clinical Laboratories	Centers for Disease Control and Prevention Division of Viral Diseases, Pathogen Discovery	Mili Sheth et al
EPI_ISL_3127895	USA/AL-CDC-2-4634864/2021	2021-07-07	North America	USA	AL Dept. of Public Health Bureau of Clinical Laboratories	Centers for Disease Control and Prevention Division of Viral Diseases, Pathogen Discovery	Mili Sheth et al
EPI_ISL_3127894	USA/AL-CDC-2-4634895/2021	2021-07-07	North America	USA	AL Dept. of Public Health Bureau of Clinical Laboratories	Centers for Disease Control and Prevention Division of Viral Diseases, Pathogen Discovery	Mili Sheth et al
EPI_ISL_3242084	USA/AL-CDC-2-4653696/2021	2021-07-13	North America	USA	AL Dept. of Public Health Bureau of Clinical Laboratories	Centers for Disease Control and Prevention Division of Viral Diseases, Pathogen Discovery	Mili Sheth et al
EPI_ISL_3242086	USA/AL-CDC-2-4653766/2021	2021-07-13	North America	USA	AL Dept. of Public Health Bureau of Clinical Laboratories	Centers for Disease Control and Prevention Division of Viral Diseases, Pathogen Discovery	Mili Sheth et al
EPI_ISL_3242081	USA/AL-CDC-2-4653767/2021	2021-07-15	North America	USA	AL Dept. of Public Health Bureau of Clinical Laboratories	Centers for Disease Control and Prevention Division of Viral Diseases, Pathogen Discovery	Mili Sheth et al
EPI_ISL_3242085	USA/AL-CDC-2-4653772/2021	2021-07-14	North America	USA	AL Dept. of Public Health Bureau of Clinical Laboratories	Centers for Disease Control and Prevention Division of Viral Diseases, Pathogen Discovery	Mili Sheth et al
EPI_ISL_3242089	USA/AL-CDC-2-4653794/2021	2021-07-13	North America	USA	AL Dept. of Public Health Bureau of Clinical Laboratories	Centers for Disease Control and Prevention Division of Viral Diseases, Pathogen Discovery	Mili Sheth et al
EPI_ISL_3242083	USA/AL-CDC-2-4653858/2021	2021-07-13	North America	USA	AL Dept. of Public Health Bureau of Clinical Laboratories	Centers for Disease Control and Prevention Division of Viral Diseases, Pathogen Discovery	Mili Sheth et al
EPI_ISL_3242088	USA/AL-CDC-2-4653866/2021	2021-07-13	North America	USA	AL Dept. of Public Health Bureau of Clinical Laboratories	Centers for Disease Control and Prevention Division of Viral Diseases, Pathogen Discovery	Mili Sheth et al
EPI_ISL_3242087	USA/AL-CDC-2-4653876/2021	2021-07-14	North America	USA	AL Dept. of Public Health Bureau of Clinical Laboratories	Centers for Disease Control and Prevention Division of Viral Diseases, Pathogen Discovery	Mili Sheth et al
EPI_ISL_3242082	USA/AL-CDC-2-4653877/2021	2021-07-13	North America	USA	AL Dept. of Public Health Bureau of Clinical Laboratories	Centers for Disease Control and Prevention Division of Viral Diseases, Pathogen Discovery	Mili Sheth et al
EPI_ISL_3491488	USA/AL-CDC-2-4718301/2021	2021-07-26	North America	USA	AL Dept. of Public Health Bureau of Clinical Laboratories	Centers for Disease Control and Prevention Division of Viral Diseases, Pathogen Discovery	Mili Sheth et al
EPI_ISL_3491494	USA/AL-CDC-2-4718321/2021	2021-07-26	North America	USA	AL Dept. of Public Health Bureau of Clinical Laboratories	Centers for Disease Control and Prevention Division of Viral Diseases, Pathogen Discovery	Mili Sheth et al
EPI_ISL_3491491	USA/AL-CDC-2-4718327/2021	2021-07-27	North America	USA	AL Dept. of Public Health Bureau of Clinical Laboratories	Centers for Disease Control and Prevention Division of Viral Diseases, Pathogen Discovery	Mili Sheth et al
EPI_ISL_3491490	USA/AL-CDC-2-4718349/2021	2021-07-26	North America	USA	AL Dept. of Public Health Bureau of Clinical Laboratories	Centers for Disease Control and Prevention Division of Viral Diseases, Pathogen Discovery	Mili Sheth et al
EPI_ISL_3491492	USA/AL-CDC-2-4718413/2021	2021-07-26	North America	USA	AL Dept. of Public Health Bureau of Clinical Laboratories	Centers for Disease Control and Prevention Division of Viral Diseases, Pathogen Discovery	Mili Sheth et al
EPI_ISL_3491489	USA/AL-CDC-2-4718420/2021	2021-07-26	North America	USA	AL Dept. of Public Health Bureau of Clinical Laboratories	Centers for Disease Control and Prevention Division of Viral Diseases, Pathogen Discovery	Mili Sheth et al
EPI_ISL_3491495	USA/AL-CDC-2-4718421/2021	2021-07-26	North America	USA	AL Dept. of Public Health Bureau of Clinical Laboratories	Centers for Disease Control and Prevention Division of Viral Diseases, Pathogen Discovery	Mili Sheth et al
EPI_ISL_3491496	USA/AL-CDC-2-4718426/2021	2021-07-26	North America	USA	AL Dept. of Public Health Bureau of Clinical Laboratories	Centers for Disease Control and Prevention Division of Viral Diseases, Pathogen Discovery	Mili Sheth et al
EPI_ISL_3491493	USA/AL-CDC-2-4718432/2021	2021-07-26	North America	USA	AL Dept. of Public Health Bureau of Clinical Laboratories	Centers for Disease Control and Prevention Division of Viral Diseases, Pathogen Discovery	Mili Sheth et al
EPI_ISL_3813510	USA/AL-CDC-2-4789620/2021	2021-08-10	North America	USA	AL Dept. of Public Health Bureau of Clinical Laboratories	Centers for Disease Control and Prevention Division of Viral Diseases, Pathogen Discovery	Mili Sheth et al
EPI_ISL_3813715	USA/AL-CDC-2-4789642/2021	2021-08-10	North America	USA	AL Dept. of Public Health Bureau of Clinical Laboratories	Centers for Disease Control and Prevention Division of Viral Diseases, Pathogen Discovery	Mili Sheth et al
EPI_ISL_3813491	USA/AL-CDC-2-4789650/2021	2021-08-10	North America	USA	AL Dept. of Public Health Bureau of Clinical Laboratories	Centers for Disease Control and Prevention Division of Viral Diseases, Pathogen Discovery	Mili Sheth et al
EPI_ISL_3813494	USA/AL-CDC-2-4789701/2021	2021-08-10	North America	USA	AL Dept. of Public Health Bureau of Clinical Laboratories	Centers for Disease Control and Prevention Division of Viral Diseases, Pathogen Discovery	Mili Sheth et al
EPI_ISL_3813570	USA/AL-CDC-2-4789716/2021	2021-08-10	North America	USA	AL Dept. of Public Health Bureau of Clinical Laboratories	Centers for Disease Control and Prevention Division of Viral Diseases, Pathogen Discovery	Mili Sheth et al
EPI_ISL_3813944	USA/AL-CDC-2-4789728/2021	2021-08-10	North America	USA	AL Dept. of Public Health Bureau of Clinical Laboratories	Centers for Disease Control and Prevention Division of Viral Diseases, Pathogen Discovery	Mili Sheth et al
EPI_ISL_3813817	USA/AL-CDC-2-4789738/2021	2021-08-10	North America	USA	AL Dept. of Public Health Bureau of Clinical Laboratories	Centers for Disease Control and Prevention Division of Viral Diseases, Pathogen Discovery	Mili Sheth et al
EPI_ISL_3813883	USA/AL-CDC-2-4789747/2021	2021-08-10	North America	USA	AL Dept. of Public Health Bureau of Clinical Laboratories	Centers for Disease Control and Prevention Division of Viral Diseases, Pathogen Discovery	Mili Sheth et al
EPI_ISL_3947077	USA/AL-CDC-2-4812657/2021	2021-08-04	North America	USA	AL Dept. of Public Health Bureau of Clinical Laboratories	Centers for Disease Control and Prevention Division of Viral Diseases, Pathogen Discovery	Mili Sheth et al
EPI_ISL_3947180	USA/AL-CDC-2-4812670/2021	2021-08-04	North America	USA	AL Dept. of Public Health Bureau of Clinical Laboratories	Centers for Disease Control and Prevention Division of Viral Diseases, Pathogen Discovery	Mili Sheth et al
EPI_ISL_3947281	USA/AL-CDC-2-4812678/2021	2021-08-02	North America	USA	AL Dept. of Public Health Bureau of Clinical Laboratories	Centers for Disease Control and Prevention Division of Viral Diseases, Pathogen Discovery	Mili Sheth et al
EPI_ISL_3947585	USA/AL-CDC-2-4812691/2021	2021-08-02	North America	USA	AL Dept. of Public Health Bureau of Clinical Laboratories	Centers for Disease Control and Prevention Division of Viral Diseases, Pathogen Discovery	Mili Sheth et al
EPI_ISL_3947249	USA/AL-CDC-2-4812765/2021	2021-08-02	North America	USA	AL Dept. of Public Health Bureau of Clinical Laboratories	Centers for Disease Control and Prevention Division of Viral Diseases, Pathogen Discovery	Mili Sheth et al
EPI_ISL_3947388	USA/AL-CDC-2-4812774/2021	2021-08-02	North America	USA	AL Dept. of Public Health Bureau of Clinical Laboratories	Centers for Disease Control and Prevention Division of Viral Diseases, Pathogen Discovery	Mili Sheth et al
EPI_ISL_3947611	USA/AL-CDC-2-4812786/2021	2021-08-02	North America	USA	AL Dept. of Public Health Bureau of Clinical Laboratories	Centers for Disease Control and Prevention Division of Viral Diseases, Pathogen Discovery	Mili Sheth et al
EPI_ISL_3947244	USA/AL-CDC-2-4813596/2021	2021-08-18	North America	USA	AL Dept. of Public Health Bureau of Clinical Laboratories	Centers for Disease Control and Prevention Division of Viral Diseases, Pathogen Discovery	Mili Sheth et al
EPI_ISL_3947651	USA/AL-CDC-2-4813600/2021	2021-08-18	North America	USA	AL Dept. of Public Health Bureau of Clinical Laboratories	Centers for Disease Control and Prevention Division of Viral Diseases, Pathogen Discovery	Mili Sheth et al
EPI_ISL_3947520	USA/AL-CDC-2-4813676/2021	2021-08-18	North America	USA	AL Dept. of Public Health Bureau of Clinical Laboratories	Centers for Disease Control and Prevention Division of Viral Diseases, Pathogen Discovery	Mili Sheth et al
EPI_ISL_3947372	USA/AL-CDC-2-4813678/2021	2021-08-18	North America	USA	AL Dept. of Public Health Bureau of Clinical Laboratories	Centers for Disease Control and Prevention Division of Viral Diseases, Pathogen Discovery	Mili Sheth et al
EPI_ISL_3947224	USA/AL-CDC-2-4813679/2021	2021-08-18	North America	USA	AL Dept. of Public Health Bureau of Clinical Laboratories	Centers for Disease Control and Prevention Division of Viral Diseases, Pathogen Discovery	Mili Sheth et al
EPI_ISL_3947415	USA/AL-CDC-2-4813681/2021	2021-08-18	North America	USA	AL Dept. of Public Health Bureau of Clinical Laboratories	Centers for Disease Control and Prevention Division of Viral Diseases, Pathogen Discovery	Mili Sheth et al
EPI_ISL_3947110	USA/AL-CDC-2-4813682/2021	2021-08-18	North America	USA	AL Dept. of Public Health Bureau of Clinical Laboratories	Centers for Disease Control and Prevention Division of Viral Diseases, Pathogen Discovery	Mili Sheth et al
EPI_ISL_3947646	USA/AL-CDC-2-4813687/2021	2021-08-18	North America	USA	AL Dept. of Public Health Bureau of Clinical Laboratories	Centers for Disease Control and Prevention Division of Viral Diseases, Pathogen Discovery	Mili Sheth et al
EPI_ISL_3947648	USA/AL-CDC-2-4813696/2021	2021-08-18	North America	USA	AL Dept. of Public Health Bureau of Clinical Laboratories	Centers for Disease Control and Prevention Division of Viral Diseases, Pathogen Discovery	Mili Sheth et al
EPI_ISL_3947625	USA/AL-CDC-2-4813777/2021	2021-08-18	North America	USA	AL Dept. of Public Health Bureau of Clinical Laboratories	Centers for Disease Control and Prevention Division of Viral Diseases, Pathogen Discovery	Mili Sheth et al
EPI_ISL_3947073	USA/AL-CDC-2-4813779/2021	2021-08-18	North America	USA	AL Dept. of Public Health Bureau of Clinical Laboratories	Centers for Disease Control and Prevention Division of Viral Diseases, Pathogen Discovery	Mili Sheth et al
EPI_ISL_4458030	USA/AL-CDC-2-4886421/2021	2021-09-03	North America	USA	AL Dept. of Public Health Bureau of Clinical Laboratories	Centers for Disease Control and Prevention Division of Viral Diseases, Pathogen Discovery	Dakota Howard et al
EPI_ISL_4458086	USA/AL-CDC-2-4886439/2021	2021-09-03	North America	USA	AL Dept. of Public Health Bureau of Clinical Laboratories	Centers for Disease Control and Prevention Division of Viral Diseases, Pathogen Discovery	Dakota Howard et al
EPI_ISL_4458089	USA/AL-CDC-2-4886440/2021	2021-09-02	North America	USA	AL Dept. of Public Health Bureau of Clinical Laboratories	Centers for Disease Control and Prevention Division of Viral Diseases, Pathogen Discovery	Dakota Howard et al
EPI_ISL_4458203	USA/AL-CDC-2-4886441/2021	2021-09-03	North America	USA	AL Dept. of Public Health Bureau of Clinical Laboratories	Centers for Disease Control and Prevention Division of Viral Diseases, Pathogen Discovery	Dakota Howard et al
EPI_ISL_4458208	USA/AL-CDC-2-4886442/2021	2021-09-02	North America	USA	AL Dept. of Public Health Bureau of Clinical Laboratories	Centers for Disease Control and Prevention Division of Viral Diseases, Pathogen Discovery	Dakota Howard et al
EPI_ISL_4458185	USA/AL-CDC-2-4886450/2021	2021-09-03	North America	USA	AL Dept. of Public Health Bureau of Clinical Laboratories	Centers for Disease Control and Prevention Division of Viral Diseases, Pathogen Discovery	Dakota Howard et al
EPI_ISL_4458101	USA/AL-CDC-2-4886503/2021	2021-09-03	North America	USA	AL Dept. of Public Health Bureau of Clinical Laboratories	Centers for Disease Control and Prevention Division of Viral Diseases, Pathogen Discovery	Dakota Howard et al
EPI_ISL_4457950	USA/AL-CDC-2-4886526/2021	2021-09-02	North America	USA	AL Dept. of Public Health Bureau of Clinical Laboratories	Centers for Disease Control and Prevention Division of Viral Diseases, Pathogen Discovery	Dakota Howard et al
EPI_ISL_4458085	USA/AL-CDC-2-4886543/2021	2021-09-03	North America	USA	AL Dept. of Public Health Bureau of Clinical Laboratories	Centers for Disease Control and Prevention Division of Viral Diseases, Pathogen Discovery	Dakota Howard et al
EPI_ISL_4458126	USA/AL-CDC-2-4886550/2021	2021-09-02	North America	USA	AL Dept. of Public Health Bureau of Clinical Laboratories	Centers for Disease Control and Prevention Division of Viral Diseases, Pathogen Discovery	Dakota Howard et al
EPI_ISL_4458167	USA/AL-CDC-2-4886612/2021	2021-09-02	North America	USA	AL Dept. of Public Health Bureau of Clinical Laboratories	Centers for Disease Control and Prevention Division of Viral Diseases, Pathogen Discovery	Dakota Howard et al
EPI_ISL_4539754	USA/AL-CDC-2-4911968/2021	2021-09-09	North America	USA	AL Dept. of Public Health Bureau of Clinical Laboratories	Centers for Disease Control and Prevention Division of Viral Diseases, Pathogen Discovery	Mili Sheth et al
EPI_ISL_4539714	USA/AL-CDC-2-4911979/2021	2021-09-07	North America	USA	AL Dept. of Public Health Bureau of Clinical Laboratories	Centers for Disease Control and Prevention Division of Viral Diseases, Pathogen Discovery	Mili Sheth et al
EPI_ISL_4539747	USA/AL-CDC-2-4911999/2021	2021-09-09	North America	USA	AL Dept. of Public Health Bureau of Clinical Laboratories	Centers for Disease Control and Prevention Division of Viral Diseases, Pathogen Discovery	Mili Sheth et al
EPI_ISL_4539689	USA/AL-CDC-2-4912058/2021	2021-09-07	North America	USA	AL Dept. of Public Health Bureau of Clinical Laboratories	Centers for Disease Control and Prevention Division of Viral Diseases, Pathogen Discovery	Mili Sheth et al
EPI_ISL_4539706	USA/AL-CDC-2-4912061/2021	2021-09-07	North America	USA	AL Dept. of Public Health Bureau of Clinical Laboratories	Centers for Disease Control and Prevention Division of Viral Diseases, Pathogen Discovery	Mili Sheth et al
EPI_ISL_4539748	USA/AL-CDC-2-4912076/2021	2021-09-09	North America	USA	AL Dept. of Public Health Bureau of Clinical Laboratories	Centers for Disease Control and Prevention Division of Viral Diseases, Pathogen Discovery	Mili Sheth et al
EPI_ISL_4539753	USA/AL-CDC-2-4912087/2021	2021-09-09	North America	USA	AL Dept. of Public Health Bureau of Clinical Laboratories	Centers for Disease Control and Prevention Division of Viral Diseases, Pathogen Discovery	Mili Sheth et al
EPI_ISL_4539751	USA/AL-CDC-2-4912096/2021	2021-09-09	North America	USA	AL Dept. of Public Health Bureau of Clinical Laboratories	Centers for Disease Control and Prevention Division of Viral Diseases, Pathogen Discovery	Mili Sheth et al
EPI_ISL_4824937	USA/AL-CDC-2-4935950/2021	2021-09-16	North America	USA	AL Dept. of Public Health Bureau of Clinical Laboratories	Centers for Disease Control and Prevention Division of Viral Diseases, Pathogen Discovery	Mili Sheth et al
EPI_ISL_4824926	USA/AL-CDC-2-4936008/2021	2021-09-15	North America	USA	AL Dept. of Public Health Bureau of Clinical Laboratories	Centers for Disease Control and Prevention Division of Viral Diseases, Pathogen Discovery	Mili Sheth et al
EPI_ISL_4824923	USA/AL-CDC-2-4936011/2021	2021-09-15	North America	USA	AL Dept. of Public Health Bureau of Clinical Laboratories	Centers for Disease Control and Prevention Division of Viral Diseases, Pathogen Discovery	Mili Sheth et al
EPI_ISL_4824928	USA/AL-CDC-2-4936019/2021	2021-09-15	North America	USA	AL Dept. of Public Health Bureau of Clinical Laboratories	Centers for Disease Control and Prevention Division of Viral Diseases, Pathogen Discovery	Mili Sheth et al
EPI_ISL_4824938	USA/AL-CDC-2-4936020/2021	2021-09-16	North America	USA	AL Dept. of Public Health Bureau of Clinical Laboratories	Centers for Disease Control and Prevention Division of Viral Diseases, Pathogen Discovery	Mili Sheth et al
EPI_ISL_4824929	USA/AL-CDC-2-4936038/2021	2021-09-15	North America	USA	AL Dept. of Public Health Bureau of Clinical Laboratories	Centers for Disease Control and Prevention Division of Viral Diseases, Pathogen Discovery	Mili Sheth et al
EPI_ISL_4824934	USA/AL-CDC-2-4936040/2021	2021-09-16	North America	USA	AL Dept. of Public Health Bureau of Clinical Laboratories	Centers for Disease Control and Prevention Division of Viral Diseases, Pathogen Discovery	Mili Sheth et al
EPI_ISL_4824936	USA/AL-CDC-2-4936050/2021	2021-09-16	North America	USA	AL Dept. of Public Health Bureau of Clinical Laboratories	Centers for Disease Control and Prevention Division of Viral Diseases, Pathogen Discovery	Mili Sheth et al
EPI_ISL_4824930	USA/AL-CDC-2-4936111/2021	2021-09-15	North America	USA	AL Dept. of Public Health Bureau of Clinical Laboratories	Centers for Disease Control and Prevention Division of Viral Diseases, Pathogen Discovery	Mili Sheth et al
EPI_ISL_4824933	USA/AL-CDC-2-4936120/2021	2021-09-15	North America	USA	AL Dept. of Public Health Bureau of Clinical Laboratories	Centers for Disease Control and Prevention Division of Viral Diseases, Pathogen Discovery	Mili Sheth et al
EPI_ISL_2499936	USA/AL-CDC-3928707-001/2020	2020-07-13	North America	USA	AL Dept. of Public Health Bureau of Clinical Laboratories	Genomics and Discovery, Respiratory Viruses Branch, Division of Viral Diseases, Centers for Disease Control and Prevention	Ying Tao et al
EPI_ISL_2031667	USA/AL-CDC-4109373-001/2021	2021-04-15	North America	USA	AL Dept. of Public Health, Bureau of Clinical Laboratories	Pathogen Discovery, Respiratory Viruses Branch, Division of Viral Diseases, Centers for Disease Control and Prevention	Ying Tao et al
EPI_ISL_2311752	USA/AL-CDC-4122586-001/2021	2021-04-29	North America	USA	AL Dept. of Public Health Bureau of Clinical Laboratories	Genomics and Discovery, Respiratory Viruses Branch, Division of Viral Diseases, Centers for Disease Control and Prevention	Jing Zhang et al
EPI_ISL_1445321	USA/AL-CDC-ASC210000234/2021	2021-03-01	North America	USA	Aegis Sciences Corporation	Centers for Disease Control and Prevention Division of Viral Diseases, Pathogen Discovery	Dakota Howard et al
EPI_ISL_2243074	USA/AL-CDC-ASC210000247/2021	2021-03-01	North America	USA	Aegis Sciences Corporation	Centers for Disease Control and Prevention Division of Viral Diseases, Pathogen Discovery	Dakota Howard et al
EPI_ISL_1493527	USA/AL-CDC-ASC210000490/2021	2021-03-02	North America	USA	Aegis Sciences Corporation	Centers for Disease Control and Prevention Division of Viral Diseases, Pathogen Discovery	Dakota Howard et al
EPI_ISL_1445432	USA/AL-CDC-ASC210000848/2021	2021-02-22	North America	USA	Aegis Sciences Corporation	Centers for Disease Control and Prevention Division of Viral Diseases, Pathogen Discovery	Dakota Howard et al
EPI_ISL_2242560	USA/AL-CDC-ASC210001432/2021	2021-03-04	North America	USA	Aegis Sciences Corporation	Centers for Disease Control and Prevention Division of Viral Diseases, Pathogen Discovery	Dakota Howard et al
EPI_ISL_4364723	USA/AL-CDC-ASC210002325/2021	2021-03-09	North America	USA	Aegis Sciences Corporation	Centers for Disease Control and Prevention Division of Viral Diseases, Pathogen Discovery	Dakota Howard et al
EPI_ISL_1550596	USA/AL-CDC-ASC210002699/2021	2021-03-08	North America	USA	Aegis Sciences Corporation	Centers for Disease Control and Prevention Division of Viral Diseases, Pathogen Discovery	Dakota Howard et al
EPI_ISL_1550555	USA/AL-CDC-ASC210002756/2021	2021-03-08	North America	USA	Aegis Sciences Corporation	Centers for Disease Control and Prevention Division of Viral Diseases, Pathogen Discovery	Dakota Howard et al
EPI_ISL_2241800	USA/AL-CDC-ASC210002969/2021	2021-03-07	North America	USA	Aegis Sciences Corporation	Centers for Disease Control and Prevention Division of Viral Diseases, Pathogen Discovery	Dakota Howard et al
EPI_ISL_1550468	USA/AL-CDC-ASC210002976/2021	2021-03-07	North America	USA	Aegis Sciences Corporation	Centers for Disease Control and Prevention Division of Viral Diseases, Pathogen Discovery	Dakota Howard et al
EPI_ISL_1550484	USA/AL-CDC-ASC210003085/2021	2021-03-09	North America	USA	Aegis Sciences Corporation	Centers for Disease Control and Prevention Division of Viral Diseases, Pathogen Discovery	Dakota Howard et al
EPI_ISL_1479482	USA/AL-CDC-ASC210003820/2021	2021-03-10	North America	USA	Aegis Sciences Corporation	Centers for Disease Control and Prevention Division of Viral Diseases, Pathogen Discovery	Dakota Howard et al
EPI_ISL_1479603	USA/AL-CDC-ASC210003907/2021	2021-03-10	North America	USA	Aegis Sciences Corporation	Centers for Disease Control and Prevention Division of Viral Diseases, Pathogen Discovery	Dakota Howard et al
EPI_ISL_1479605	USA/AL-CDC-ASC210003911/2021	2021-03-11	North America	USA	Aegis Sciences Corporation	Centers for Disease Control and Prevention Division of Viral Diseases, Pathogen Discovery	Dakota Howard et al
EPI_ISL_1550696	USA/AL-CDC-ASC210004111/2021	2021-03-10	North America	USA	Aegis Sciences Corporation	Centers for Disease Control and Prevention Division of Viral Diseases, Pathogen Discovery	Dakota Howard et al
EPI_ISL_1445912	USA/AL-CDC-ASC210004483/2021	2021-03-11	North America	USA	Aegis Sciences Corporation	Centers for Disease Control and Prevention Division of Viral Diseases, Pathogen Discovery	Dakota Howard et al
EPI_ISL_1550823	USA/AL-CDC-ASC210004664/2021	2021-03-13	North America	USA	Aegis Sciences Corporation	Centers for Disease Control and Prevention Division of Viral Diseases, Pathogen Discovery	Dakota Howard et al
EPI_ISL_1479832	USA/AL-CDC-ASC210004745/2021	2021-03-14	North America	USA	Aegis Sciences Corporation	Centers for Disease Control and Prevention Division of Viral Diseases, Pathogen Discovery	Dakota Howard et al
EPI_ISL_1479833	USA/AL-CDC-ASC210004746/2021	2021-03-14	North America	USA	Aegis Sciences Corporation	Centers for Disease Control and Prevention Division of Viral Diseases, Pathogen Discovery	Dakota Howard et al
EPI_ISL_1560322	USA/AL-CDC-ASC210005741/2021	2021-03-13	North America	USA	Aegis Sciences Corporation	Centers for Disease Control and Prevention Division of Viral Diseases, Pathogen Discovery	Dakota Howard et al
EPI_ISL_1560326	USA/AL-CDC-ASC210005745/2021	2021-03-13	North America	USA	Aegis Sciences Corporation	Centers for Disease Control and Prevention Division of Viral Diseases, Pathogen Discovery	Dakota Howard et al
EPI_ISL_1560327	USA/AL-CDC-ASC210005746/2021	2021-03-12	North America	USA	Aegis Sciences Corporation	Centers for Disease Control and Prevention Division of Viral Diseases, Pathogen Discovery	Dakota Howard et al
EPI_ISL_1560330	USA/AL-CDC-ASC210005749/2021	2021-03-13	North America	USA	Aegis Sciences Corporation	Centers for Disease Control and Prevention Division of Viral Diseases, Pathogen Discovery	Dakota Howard et al
EPI_ISL_1561763	USA/AL-CDC-ASC210005913/2021	2021-03-13	North America	USA	Aegis Sciences Corporation	Centers for Disease Control and Prevention Division of Viral Diseases, Pathogen Discovery	Dakota Howard et al
EPI_ISL_1550757	USA/AL-CDC-ASC210006365/2021	2021-03-16	North America	USA	Aegis Sciences Corporation	Centers for Disease Control and Prevention Division of Viral Diseases, Pathogen Discovery	Dakota Howard et al
EPI_ISL_1561669	USA/AL-CDC-ASC210008062/2021	2021-03-16	North America	USA	Aegis Sciences Corporation	Centers for Disease Control and Prevention Division of Viral Diseases, Pathogen Discovery	Dakota Howard et al
EPI_ISL_1650272	USA/AL-CDC-ASC210009594/2021	2021-03-25	North America	USA	Aegis Sciences Corporation	Centers for Disease Control and Prevention Division of Viral Diseases, Pathogen Discovery	Dakota Howard et al
EPI_ISL_1649541	USA/AL-CDC-ASC210011254/2021	2021-03-17	North America	USA	Aegis Sciences Corporation	Centers for Disease Control and Prevention Division of Viral Diseases, Pathogen Discovery	Dakota Howard et al
EPI_ISL_1563270	USA/AL-CDC-ASC210011850/2021	2021-03-19	North America	USA	Aegis Sciences Corporation	Centers for Disease Control and Prevention Division of Viral Diseases, Pathogen Discovery	Dakota Howard et al
EPI_ISL_1649222	USA/AL-CDC-ASC210012030/2021	2021-03-19	North America	USA	Aegis Sciences Corporation	Centers for Disease Control and Prevention Division of Viral Diseases, Pathogen Discovery	Dakota Howard et al
EPI_ISL_1649709	USA/AL-CDC-ASC210012068/2021	2021-03-19	North America	USA	Aegis Sciences Corporation	Centers for Disease Control and Prevention Division of Viral Diseases, Pathogen Discovery	Dakota Howard et al
EPI_ISL_1649371	USA/AL-CDC-ASC210012655/2021	2021-03-19	North America	USA	Aegis Sciences Corporation	Centers for Disease Control and Prevention Division of Viral Diseases, Pathogen Discovery	Dakota Howard et al
EPI_ISL_1551005	USA/AL-CDC-ASC210013619/2021	2021-03-20	North America	USA	Aegis Sciences Corporation	Centers for Disease Control and Prevention Division of Viral Diseases, Pathogen Discovery	Dakota Howard et al
EPI_ISL_1559882	USA/AL-CDC-ASC210014369/2021	2021-03-22	North America	USA	Aegis Sciences Corporation	Centers for Disease Control and Prevention Division of Viral Diseases, Pathogen Discovery	Dakota Howard et al
EPI_ISL_1491738	USA/AL-CDC-ASC210015160/2021	2021-03-22	North America	USA	Aegis Sciences Corporation	Centers for Disease Control and Prevention Division of Viral Diseases, Pathogen Discovery	Dakota Howard et al
EPI_ISL_1551265	USA/AL-CDC-ASC210016998/2021	2021-03-23	North America	USA	Aegis Sciences Corporation	Centers for Disease Control and Prevention Division of Viral Diseases, Pathogen Discovery	Dakota Howard et al
EPI_ISL_1560869	USA/AL-CDC-ASC210018053/2021	2021-03-24	North America	USA	Aegis Sciences Corporation	Centers for Disease Control and Prevention Division of Viral Diseases, Pathogen Discovery	Dakota Howard et al
EPI_ISL_1513616	USA/AL-CDC-ASC210018758/2021	2021-03-24	North America	USA	Aegis Sciences Corporation	Centers for Disease Control and Prevention Division of Viral Diseases, Pathogen Discovery	Dakota Howard et al
EPI_ISL_1650378	USA/AL-CDC-ASC210020542/2021	2021-03-25	North America	USA	Aegis Sciences Corporation	Centers for Disease Control and Prevention Division of Viral Diseases, Pathogen Discovery	Dakota Howard et al
EPI_ISL_2482410	USA/AL-CDC-ASC210021764/2021	2021-03-26	North America	USA	Aegis Sciences Corporation	Centers for Disease Control and Prevention Division of Viral Diseases, Pathogen Discovery	Dakota Howard et al
EPI_ISL_2482411	USA/AL-CDC-ASC210021765/2021	2021-03-26	North America	USA	Aegis Sciences Corporation	Centers for Disease Control and Prevention Division of Viral Diseases, Pathogen Discovery	Dakota Howard et al
EPI_ISL_4360422	USA/AL-CDC-ASC210021771/2021	2021-03-26	North America	USA	Aegis Sciences Corporation	Centers for Disease Control and Prevention Division of Viral Diseases, Pathogen Discovery	Dakota Howard et al
EPI_ISL_1686393	USA/AL-CDC-ASC210022561/2021	2021-03-26	North America	USA	Aegis Sciences Corporation	Centers for Disease Control and Prevention Division of Viral Diseases, Pathogen Discovery	Dakota Howard et al
EPI_ISL_1686399	USA/AL-CDC-ASC210022567/2021	2021-03-26	North America	USA	Aegis Sciences Corporation	Centers for Disease Control and Prevention Division of Viral Diseases, Pathogen Discovery	Dakota Howard et al
EPI_ISL_1688014	USA/AL-CDC-ASC210022718/2021	2021-03-27	North America	USA	Aegis Sciences Corporation	Centers for Disease Control and Prevention Division of Viral Diseases, Pathogen Discovery	Dakota Howard et al
EPI_ISL_1686632	USA/AL-CDC-ASC210022908/2021	2021-03-28	North America	USA	Aegis Sciences Corporation	Centers for Disease Control and Prevention Division of Viral Diseases, Pathogen Discovery	Dakota Howard et al
EPI_ISL_1686701	USA/AL-CDC-ASC210024425/2021	2021-03-29	North America	USA	Aegis Sciences Corporation	Centers for Disease Control and Prevention Division of Viral Diseases, Pathogen Discovery	Dakota Howard et al
EPI_ISL_1687092	USA/AL-CDC-ASC210025245/2021	2021-03-27	North America	USA	Aegis Sciences Corporation	Centers for Disease Control and Prevention Division of Viral Diseases, Pathogen Discovery	Dakota Howard et al
EPI_ISL_2600162	USA/AL-CDC-ASC210025821/2021	2021-03-29	North America	USA	Aegis Sciences Corporation	Centers for Disease Control and Prevention Division of Viral Diseases, Pathogen Discovery	Dakota Howard et al
EPI_ISL_1687740	USA/AL-CDC-ASC210026330/2021	2021-03-29	North America	USA	Aegis Sciences Corporation	Centers for Disease Control and Prevention Division of Viral Diseases, Pathogen Discovery	Dakota Howard et al
EPI_ISL_1687747	USA/AL-CDC-ASC210026340/2021	2021-03-29	North America	USA	Aegis Sciences Corporation	Centers for Disease Control and Prevention Division of Viral Diseases, Pathogen Discovery	Dakota Howard et al
EPI_ISL_1925147	USA/AL-CDC-ASC210026584/2021	2021-03-30	North America	USA	Aegis Sciences Corporation	Centers for Disease Control and Prevention Division of Viral Diseases, Pathogen Discovery	Dakota Howard et al
EPI_ISL_4363271	USA/AL-CDC-ASC210026950/2021	2021-03-30	North America	USA	Aegis Sciences Corporation	Centers for Disease Control and Prevention Division of Viral Diseases, Pathogen Discovery	Dakota Howard et al
EPI_ISL_1688103	USA/AL-CDC-ASC210027544/2021	2021-03-30	North America	USA	Aegis Sciences Corporation	Centers for Disease Control and Prevention Division of Viral Diseases, Pathogen Discovery	Dakota Howard et al
EPI_ISL_1688450	USA/AL-CDC-ASC210027871/2021	2021-03-30	North America	USA	Aegis Sciences Corporation	Centers for Disease Control and Prevention Division of Viral Diseases, Pathogen Discovery	Dakota Howard et al
EPI_ISL_1687547	USA/AL-CDC-ASC210028398/2021	2021-03-30	North America	USA	Aegis Sciences Corporation	Centers for Disease Control and Prevention Division of Viral Diseases, Pathogen Discovery	Dakota Howard et al
EPI_ISL_1687575	USA/AL-CDC-ASC210028441/2021	2021-03-30	North America	USA	Aegis Sciences Corporation	Centers for Disease Control and Prevention Division of Viral Diseases, Pathogen Discovery	Dakota Howard et al
EPI_ISL_1667999	USA/AL-CDC-ASC210028615/2021	2021-03-30	North America	USA	Aegis Sciences Corporation	Centers for Disease Control and Prevention Division of Viral Diseases, Pathogen Discovery	Dakota Howard et al
EPI_ISL_2149505	USA/AL-CDC-ASC210028843/2021	2021-04-20	North America	USA	Aegis Sciences Corporation	Centers for Disease Control and Prevention Division of Viral Diseases, Pathogen Discovery	Dakota Howard et al
EPI_ISL_2041439	USA/AL-CDC-ASC210028968/2021	2021-04-20	North America	USA	Aegis Sciences Corporation	Centers for Disease Control and Prevention Division of Viral Diseases, Pathogen Discovery	Dakota Howard et al
EPI_ISL_2041447	USA/AL-CDC-ASC210028982/2021	2021-04-20	North America	USA	Aegis Sciences Corporation	Centers for Disease Control and Prevention Division of Viral Diseases, Pathogen Discovery	Dakota Howard et al
EPI_ISL_2150356	USA/AL-CDC-ASC210029077/2021	2021-04-21	North America	USA	Aegis Sciences Corporation	Centers for Disease Control and Prevention Division of Viral Diseases, Pathogen Discovery	Dakota Howard et al
EPI_ISL_2254376	USA/AL-CDC-ASC210029353/2021	2021-04-21	North America	USA	Respiratory Viruses Branch, Centers for Disease Control and Prevention	Respiratory Viruses Branch, Centers for Disease Control and Prevention	Howard et al
EPI_ISL_2150888	USA/AL-CDC-ASC210029810/2021	2021-04-21	North America	USA	Aegis Sciences Corporation	Centers for Disease Control and Prevention Division of Viral Diseases, Pathogen Discovery	Dakota Howard et al
EPI_ISL_2149722	USA/AL-CDC-ASC210029996/2021	2021-04-22	North America	USA	Aegis Sciences Corporation	Centers for Disease Control and Prevention Division of Viral Diseases, Pathogen Discovery	Dakota Howard et al
EPI_ISL_4363293	USA/AL-CDC-ASC210030050/2021	2021-04-22	North America	USA	Aegis Sciences Corporation	Centers for Disease Control and Prevention Division of Viral Diseases, Pathogen Discovery	Dakota Howard et al
EPI_ISL_2090261	USA/AL-CDC-ASC210030281/2021	2021-04-22	North America	USA	Aegis Sciences Corporation	Centers for Disease Control and Prevention Division of Viral Diseases, Pathogen Discovery	Dakota Howard et al
EPI_ISL_2149397	USA/AL-CDC-ASC210030377/2021	2021-04-22	North America	USA	Aegis Sciences Corporation	Centers for Disease Control and Prevention Division of Viral Diseases, Pathogen Discovery	Dakota Howard et al
EPI_ISL_2150006	USA/AL-CDC-ASC210030606/2021	2021-04-20	North America	USA	Aegis Sciences Corporation	Centers for Disease Control and Prevention Division of Viral Diseases, Pathogen Discovery	Dakota Howard et al
EPI_ISL_2039072	USA/AL-CDC-ASC210031023/2021	2021-04-23	North America	USA	Aegis Sciences Corporation	Centers for Disease Control and Prevention Division of Viral Diseases, Pathogen Discovery	Dakota Howard et al
EPI_ISL_4362260	USA/AL-CDC-ASC210031170/2021	2021-04-23	North America	USA	Aegis Sciences Corporation	Centers for Disease Control and Prevention Division of Viral Diseases, Pathogen Discovery	Dakota Howard et al
EPI_ISL_2040365	USA/AL-CDC-ASC210031226/2021	2021-04-23	North America	USA	Aegis Sciences Corporation	Centers for Disease Control and Prevention Division of Viral Diseases, Pathogen Discovery	Dakota Howard et al
EPI_ISL_2150622	USA/AL-CDC-ASC210031536/2021	2021-04-23	North America	USA	Aegis Sciences Corporation	Centers for Disease Control and Prevention Division of Viral Diseases, Pathogen Discovery	Dakota Howard et al
EPI_ISL_2149324	USA/AL-CDC-ASC210031690/2021	2021-04-23	North America	USA	Aegis Sciences Corporation	Centers for Disease Control and Prevention Division of Viral Diseases, Pathogen Discovery	Dakota Howard et al
EPI_ISL_2149254	USA/AL-CDC-ASC210032353/2021	2021-04-25	North America	USA	Aegis Sciences Corporation	Centers for Disease Control and Prevention Division of Viral Diseases, Pathogen Discovery	Dakota Howard et al
EPI_ISL_4361280	USA/AL-CDC-ASC210033111/2021	2021-04-26	North America	USA	Aegis Sciences Corporation	Centers for Disease Control and Prevention Division of Viral Diseases, Pathogen Discovery	Dakota Howard et al
EPI_ISL_2149460	USA/AL-CDC-ASC210033112/2021	2021-04-26	North America	USA	Aegis Sciences Corporation	Centers for Disease Control and Prevention Division of Viral Diseases, Pathogen Discovery	Dakota Howard et al
EPI_ISL_2150763	USA/AL-CDC-ASC210033401/2021	2021-04-26	North America	USA	Aegis Sciences Corporation	Centers for Disease Control and Prevention Division of Viral Diseases, Pathogen Discovery	Dakota Howard et al
EPI_ISL_2090332	USA/AL-CDC-ASC210033588/2021	2021-04-26	North America	USA	Aegis Sciences Corporation	Centers for Disease Control and Prevention Division of Viral Diseases, Pathogen Discovery	Dakota Howard et al
EPI_ISL_4363748	USA/AL-CDC-ASC210033593/2021	2021-04-26	North America	USA	Aegis Sciences Corporation	Centers for Disease Control and Prevention Division of Viral Diseases, Pathogen Discovery	Dakota Howard et al
EPI_ISL_2090348	USA/AL-CDC-ASC210033612/2021	2021-04-23	North America	USA	Aegis Sciences Corporation	Centers for Disease Control and Prevention Division of Viral Diseases, Pathogen Discovery	Dakota Howard et al
EPI_ISL_2090049	USA/AL-CDC-ASC210033836/2021	2021-04-26	North America	USA	Aegis Sciences Corporation	Centers for Disease Control and Prevention Division of Viral Diseases, Pathogen Discovery	Dakota Howard et al
EPI_ISL_4364379	USA/AL-CDC-ASC210035027/2021	2021-04-26	North America	USA	Aegis Sciences Corporation	Centers for Disease Control and Prevention Division of Viral Diseases, Pathogen Discovery	Dakota Howard et al
EPI_ISL_4364855	USA/AL-CDC-ASC210035476/2021	2021-04-28	North America	USA	Aegis Sciences Corporation	Centers for Disease Control and Prevention Division of Viral Diseases, Pathogen Discovery	Dakota Howard et al
EPI_ISL_2042836	USA/AL-CDC-ASC210035510/2021	2021-04-28	North America	USA	Aegis Sciences Corporation	Centers for Disease Control and Prevention Division of Viral Diseases, Pathogen Discovery	Dakota Howard et al
EPI_ISL_4364485	USA/AL-CDC-ASC210035521/2021	2021-04-28	North America	USA	Aegis Sciences Corporation	Centers for Disease Control and Prevention Division of Viral Diseases, Pathogen Discovery	Dakota Howard et al
EPI_ISL_4362081	USA/AL-CDC-ASC210035522/2021	2021-04-28	North America	USA	Aegis Sciences Corporation	Centers for Disease Control and Prevention Division of Viral Diseases, Pathogen Discovery	Dakota Howard et al
EPI_ISL_2042854	USA/AL-CDC-ASC210035541/2021	2021-04-28	North America	USA	Aegis Sciences Corporation	Centers for Disease Control and Prevention Division of Viral Diseases, Pathogen Discovery	Dakota Howard et al
EPI_ISL_2042885	USA/AL-CDC-ASC210035579/2021	2021-04-28	North America	USA	Aegis Sciences Corporation	Centers for Disease Control and Prevention Division of Viral Diseases, Pathogen Discovery	Dakota Howard et al
EPI_ISL_2043270	USA/AL-CDC-ASC210035851/2021	2021-04-28	North America	USA	Aegis Sciences Corporation	Centers for Disease Control and Prevention Division of Viral Diseases, Pathogen Discovery	Dakota Howard et al
EPI_ISL_2041853	USA/AL-CDC-ASC210035895/2021	2021-04-29	North America	USA	Aegis Sciences Corporation	Centers for Disease Control and Prevention Division of Viral Diseases, Pathogen Discovery	Dakota Howard et al
EPI_ISL_2041854	USA/AL-CDC-ASC210035896/2021	2021-04-29	North America	USA	Aegis Sciences Corporation	Centers for Disease Control and Prevention Division of Viral Diseases, Pathogen Discovery	Dakota Howard et al
EPI_ISL_2145989	USA/AL-CDC-ASC210036900/2021	2021-04-30	North America	USA	Aegis Sciences Corporation	Centers for Disease Control and Prevention Division of Viral Diseases, Pathogen Discovery	Dakota Howard et al
EPI_ISL_2148518	USA/AL-CDC-ASC210037308/2021	2021-05-01	North America	USA	Aegis Sciences Corporation	Centers for Disease Control and Prevention Division of Viral Diseases, Pathogen Discovery	Dakota Howard et al
EPI_ISL_2148522	USA/AL-CDC-ASC210037312/2021	2021-05-01	North America	USA	Aegis Sciences Corporation	Centers for Disease Control and Prevention Division of Viral Diseases, Pathogen Discovery	Dakota Howard et al
EPI_ISL_2148523	USA/AL-CDC-ASC210037313/2021	2021-05-01	North America	USA	Aegis Sciences Corporation	Centers for Disease Control and Prevention Division of Viral Diseases, Pathogen Discovery	Dakota Howard et al
EPI_ISL_2148398	USA/AL-CDC-ASC210037878/2021	2021-05-02	North America	USA	Aegis Sciences Corporation	Centers for Disease Control and Prevention Division of Viral Diseases, Pathogen Discovery	Dakota Howard et al
EPI_ISL_2148796	USA/AL-CDC-ASC210038066/2021	2021-05-01	North America	USA	Aegis Sciences Corporation	Centers for Disease Control and Prevention Division of Viral Diseases, Pathogen Discovery	Dakota Howard et al
EPI_ISL_2149187	USA/AL-CDC-ASC210038377/2021	2021-05-02	North America	USA	Aegis Sciences Corporation	Centers for Disease Control and Prevention Division of Viral Diseases, Pathogen Discovery	Dakota Howard et al
EPI_ISL_1687336	USA/AL-CDC-ASC210038927/2021	2021-03-31	North America	USA	Aegis Sciences Corporation	Centers for Disease Control and Prevention Division of Viral Diseases, Pathogen Discovery	Dakota Howard et al
EPI_ISL_1685955	USA/AL-CDC-ASC210039021/2021	2021-03-31	North America	USA	Aegis Sciences Corporation	Centers for Disease Control and Prevention Division of Viral Diseases, Pathogen Discovery	Dakota Howard et al
EPI_ISL_1668055	USA/AL-CDC-ASC210039210/2021	2021-03-31	North America	USA	Aegis Sciences Corporation	Centers for Disease Control and Prevention Division of Viral Diseases, Pathogen Discovery	Dakota Howard et al
EPI_ISL_1834800	USA/AL-CDC-ASC210039616/2021	2021-03-31	North America	USA	Aegis Sciences Corporation	Centers for Disease Control and Prevention Division of Viral Diseases, Pathogen Discovery	Dakota Howard et al
EPI_ISL_1834838	USA/AL-CDC-ASC210039664/2021	2021-03-31	North America	USA	Aegis Sciences Corporation	Centers for Disease Control and Prevention Division of Viral Diseases, Pathogen Discovery	Dakota Howard et al
EPI_ISL_1702786	USA/AL-CDC-ASC210039854/2021	2021-03-31	North America	USA	Aegis Sciences Corporation	Centers for Disease Control and Prevention Division of Viral Diseases, Pathogen Discovery	Dakota Howard et al
EPI_ISL_2600018	USA/AL-CDC-ASC210039855/2021	2021-03-31	North America	USA	Aegis Sciences Corporation	Centers for Disease Control and Prevention Division of Viral Diseases, Pathogen Discovery	Dakota Howard et al
EPI_ISL_1834950	USA/AL-CDC-ASC210040104/2021	2021-04-01	North America	USA	Aegis Sciences Corporation	Centers for Disease Control and Prevention Division of Viral Diseases, Pathogen Discovery	Dakota Howard et al
EPI_ISL_1702828	USA/AL-CDC-ASC210040194/2021	2021-04-01	North America	USA	Aegis Sciences Corporation	Centers for Disease Control and Prevention Division of Viral Diseases, Pathogen Discovery	Dakota Howard et al
EPI_ISL_1737143	USA/AL-CDC-ASC210041199/2021	2021-04-01	North America	USA	Aegis Sciences Corporation	Centers for Disease Control and Prevention Division of Viral Diseases, Pathogen Discovery	Dakota Howard et al
EPI_ISL_1737144	USA/AL-CDC-ASC210041200/2021	2021-04-01	North America	USA	Aegis Sciences Corporation	Centers for Disease Control and Prevention Division of Viral Diseases, Pathogen Discovery	Dakota Howard et al
EPI_ISL_1702866	USA/AL-CDC-ASC210042827/2021	2021-04-02	North America	USA	Aegis Sciences Corporation	Centers for Disease Control and Prevention Division of Viral Diseases, Pathogen Discovery	Dakota Howard et al
EPI_ISL_1702975	USA/AL-CDC-ASC210043791/2021	2021-04-03	North America	USA	Aegis Sciences Corporation	Centers for Disease Control and Prevention Division of Viral Diseases, Pathogen Discovery	Dakota Howard et al
EPI_ISL_1738780	USA/AL-CDC-ASC210043811/2021	2021-04-01	North America	USA	Aegis Sciences Corporation	Centers for Disease Control and Prevention Division of Viral Diseases, Pathogen Discovery	Dakota Howard et al
EPI_ISL_1736129	USA/AL-CDC-ASC210043992/2021	2021-04-03	North America	USA	Aegis Sciences Corporation	Centers for Disease Control and Prevention Division of Viral Diseases, Pathogen Discovery	Dakota Howard et al
EPI_ISL_1736133	USA/AL-CDC-ASC210043996/2021	2021-04-02	North America	USA	Aegis Sciences Corporation	Centers for Disease Control and Prevention Division of Viral Diseases, Pathogen Discovery	Dakota Howard et al
EPI_ISL_1689048	USA/AL-CDC-ASC210044707/2021	2021-04-02	North America	USA	Aegis Sciences Corporation	Centers for Disease Control and Prevention Division of Viral Diseases, Pathogen Discovery	Dakota Howard et al
EPI_ISL_1689051	USA/AL-CDC-ASC210044708/2021	2021-04-02	North America	USA	Aegis Sciences Corporation	Centers for Disease Control and Prevention Division of Viral Diseases, Pathogen Discovery	Dakota Howard et al
EPI_ISL_1689833	USA/AL-CDC-ASC210045374/2021	2021-04-03	North America	USA	Aegis Sciences Corporation	Centers for Disease Control and Prevention Division of Viral Diseases, Pathogen Discovery	Dakota Howard et al
EPI_ISL_2421428	USA/AL-CDC-ASC210045651/2021	2021-04-05	North America	USA	Aegis Sciences Corporation	Centers for Disease Control and Prevention Division of Viral Diseases, Pathogen Discovery	Dakota Howard et al
EPI_ISL_1690174	USA/AL-CDC-ASC210046148/2021	2021-04-05	North America	USA	Aegis Sciences Corporation	Centers for Disease Control and Prevention Division of Viral Diseases, Pathogen Discovery	Dakota Howard et al
EPI_ISL_1690213	USA/AL-CDC-ASC210046473/2021	2021-04-05	North America	USA	Aegis Sciences Corporation	Centers for Disease Control and Prevention Division of Viral Diseases, Pathogen Discovery	Dakota Howard et al
EPI_ISL_1834450	USA/AL-CDC-ASC210046846/2021	2021-04-03	North America	USA	Aegis Sciences Corporation	Centers for Disease Control and Prevention Division of Viral Diseases, Pathogen Discovery	Dakota Howard et al
EPI_ISL_1834719	USA/AL-CDC-ASC210047276/2021	2021-04-05	North America	USA	Aegis Sciences Corporation	Centers for Disease Control and Prevention Division of Viral Diseases, Pathogen Discovery	Dakota Howard et al
EPI_ISL_1736388	USA/AL-CDC-ASC210047376/2021	2021-04-05	North America	USA	Aegis Sciences Corporation	Centers for Disease Control and Prevention Division of Viral Diseases, Pathogen Discovery	Dakota Howard et al
EPI_ISL_1736569	USA/AL-CDC-ASC210047574/2021	2021-04-05	North America	USA	Aegis Sciences Corporation	Centers for Disease Control and Prevention Division of Viral Diseases, Pathogen Discovery	Dakota Howard et al
EPI_ISL_1736788	USA/AL-CDC-ASC210047650/2021	2021-04-06	North America	USA	Aegis Sciences Corporation	Centers for Disease Control and Prevention Division of Viral Diseases, Pathogen Discovery	Dakota Howard et al
EPI_ISL_1736585	USA/AL-CDC-ASC210047782/2021	2021-04-06	North America	USA	Aegis Sciences Corporation	Centers for Disease Control and Prevention Division of Viral Diseases, Pathogen Discovery	Dakota Howard et al
EPI_ISL_1736907	USA/AL-CDC-ASC210048268/2021	2021-04-06	North America	USA	Aegis Sciences Corporation	Centers for Disease Control and Prevention Division of Viral Diseases, Pathogen Discovery	Dakota Howard et al
EPI_ISL_1736919	USA/AL-CDC-ASC210048282/2021	2021-04-06	North America	USA	Aegis Sciences Corporation	Centers for Disease Control and Prevention Division of Viral Diseases, Pathogen Discovery	Dakota Howard et al
EPI_ISL_1835532	USA/AL-CDC-ASC210050349/2021	2021-04-07	North America	USA	Aegis Sciences Corporation	Centers for Disease Control and Prevention Division of Viral Diseases, Pathogen Discovery	Dakota Howard et al
EPI_ISL_1836874	USA/AL-CDC-ASC210050506/2021	2021-04-07	North America	USA	Aegis Sciences Corporation	Centers for Disease Control and Prevention Division of Viral Diseases, Pathogen Discovery	Dakota Howard et al
EPI_ISL_1837076	USA/AL-CDC-ASC210050820/2021	2021-04-07	North America	USA	Aegis Sciences Corporation	Centers for Disease Control and Prevention Division of Viral Diseases, Pathogen Discovery	Dakota Howard et al
EPI_ISL_1836948	USA/AL-CDC-ASC210051068/2021	2021-04-08	North America	USA	Aegis Sciences Corporation	Centers for Disease Control and Prevention Division of Viral Diseases, Pathogen Discovery	Dakota Howard et al
EPI_ISL_1836722	USA/AL-CDC-ASC210052112/2021	2021-04-06	North America	USA	Aegis Sciences Corporation	Centers for Disease Control and Prevention Division of Viral Diseases, Pathogen Discovery	Dakota Howard et al
EPI_ISL_1837334	USA/AL-CDC-ASC210052153/2021	2021-04-07	North America	USA	Aegis Sciences Corporation	Centers for Disease Control and Prevention Division of Viral Diseases, Pathogen Discovery	Dakota Howard et al
EPI_ISL_1837770	USA/AL-CDC-ASC210052264/2021	2021-04-08	North America	USA	Aegis Sciences Corporation	Centers for Disease Control and Prevention Division of Viral Diseases, Pathogen Discovery	Dakota Howard et al
EPI_ISL_1836272	USA/AL-CDC-ASC210052525/2021	2021-04-08	North America	USA	Aegis Sciences Corporation	Centers for Disease Control and Prevention Division of Viral Diseases, Pathogen Discovery	Dakota Howard et al
EPI_ISL_1836297	USA/AL-CDC-ASC210052557/2021	2021-04-08	North America	USA	Aegis Sciences Corporation	Centers for Disease Control and Prevention Division of Viral Diseases, Pathogen Discovery	Dakota Howard et al
EPI_ISL_1836321	USA/AL-CDC-ASC210052586/2021	2021-04-08	North America	USA	Aegis Sciences Corporation	Centers for Disease Control and Prevention Division of Viral Diseases, Pathogen Discovery	Dakota Howard et al
EPI_ISL_1837926	USA/AL-CDC-ASC210052729/2021	2021-04-08	North America	USA	Aegis Sciences Corporation	Centers for Disease Control and Prevention Division of Viral Diseases, Pathogen Discovery	Dakota Howard et al
EPI_ISL_1836798	USA/AL-CDC-ASC210053143/2021	2021-04-08	North America	USA	Aegis Sciences Corporation	Centers for Disease Control and Prevention Division of Viral Diseases, Pathogen Discovery	Dakota Howard et al
EPI_ISL_1836800	USA/AL-CDC-ASC210053145/2021	2021-04-08	North America	USA	Aegis Sciences Corporation	Centers for Disease Control and Prevention Division of Viral Diseases, Pathogen Discovery	Dakota Howard et al
EPI_ISL_4363848	USA/AL-CDC-ASC210054199/2021	2021-04-09	North America	USA	Aegis Sciences Corporation	Centers for Disease Control and Prevention Division of Viral Diseases, Pathogen Discovery	Dakota Howard et al
EPI_ISL_2147945	USA/AL-CDC-ASC210057627/2021	2021-05-03	North America	USA	Aegis Sciences Corporation	Centers for Disease Control and Prevention Division of Viral Diseases, Pathogen Discovery	Dakota Howard et al
EPI_ISL_2148871	USA/AL-CDC-ASC210058041/2021	2021-05-03	North America	USA	Aegis Sciences Corporation	Centers for Disease Control and Prevention Division of Viral Diseases, Pathogen Discovery	Dakota Howard et al
EPI_ISL_2147200	USA/AL-CDC-ASC210058907/2021	2021-05-04	North America	USA	Aegis Sciences Corporation	Centers for Disease Control and Prevention Division of Viral Diseases, Pathogen Discovery	Dakota Howard et al
EPI_ISL_4365256	USA/AL-CDC-ASC210059480/2021	2021-05-06	North America	USA	Aegis Sciences Corporation	Centers for Disease Control and Prevention Division of Viral Diseases, Pathogen Discovery	Dakota Howard et al
EPI_ISL_2146556	USA/AL-CDC-ASC210059554/2021	2021-05-05	North America	USA	Aegis Sciences Corporation	Centers for Disease Control and Prevention Division of Viral Diseases, Pathogen Discovery	Dakota Howard et al
EPI_ISL_2146557	USA/AL-CDC-ASC210059555/2021	2021-05-05	North America	USA	Aegis Sciences Corporation	Centers for Disease Control and Prevention Division of Viral Diseases, Pathogen Discovery	Dakota Howard et al
EPI_ISL_2146579	USA/AL-CDC-ASC210059582/2021	2021-05-04	North America	USA	Aegis Sciences Corporation	Centers for Disease Control and Prevention Division of Viral Diseases, Pathogen Discovery	Dakota Howard et al
EPI_ISL_2146422	USA/AL-CDC-ASC210059957/2021	2021-05-07	North America	USA	Aegis Sciences Corporation	Centers for Disease Control and Prevention Division of Viral Diseases, Pathogen Discovery	Dakota Howard et al
EPI_ISL_2146423	USA/AL-CDC-ASC210059958/2021	2021-05-06	North America	USA	Aegis Sciences Corporation	Centers for Disease Control and Prevention Division of Viral Diseases, Pathogen Discovery	Dakota Howard et al
EPI_ISL_2146822	USA/AL-CDC-ASC210060170/2021	2021-05-06	North America	USA	Aegis Sciences Corporation	Centers for Disease Control and Prevention Division of Viral Diseases, Pathogen Discovery	Dakota Howard et al
EPI_ISL_2146823	USA/AL-CDC-ASC210060171/2021	2021-05-06	North America	USA	Aegis Sciences Corporation	Centers for Disease Control and Prevention Division of Viral Diseases, Pathogen Discovery	Dakota Howard et al
EPI_ISL_2146828	USA/AL-CDC-ASC210060182/2021	2021-05-07	North America	USA	Aegis Sciences Corporation	Centers for Disease Control and Prevention Division of Viral Diseases, Pathogen Discovery	Dakota Howard et al
EPI_ISL_2187405	USA/AL-CDC-ASC210060185/2021	2021-05-05	North America	USA	Aegis Sciences Corporation	Centers for Disease Control and Prevention Division of Viral Diseases, Pathogen Discovery	Dakota Howard et al
EPI_ISL_4362677	USA/AL-CDC-ASC210062084/2021	2021-05-11	North America	USA	Aegis Sciences Corporation	Centers for Disease Control and Prevention Division of Viral Diseases, Pathogen Discovery	Dakota Howard et al
EPI_ISL_2367668	USA/AL-CDC-ASC210062559/2021	2021-05-12	North America	USA	Aegis Sciences Corporation	Centers for Disease Control and Prevention Division of Viral Diseases, Pathogen Discovery	Dakota Howard et al
EPI_ISL_2321349	USA/AL-CDC-ASC210062578/2021	2021-05-12	North America	USA	Aegis Sciences Corporation	Centers for Disease Control and Prevention Division of Viral Diseases, Pathogen Discovery	Dakota Howard et al
EPI_ISL_2321275	USA/AL-CDC-ASC210062805/2021	2021-05-11	North America	USA	Aegis Sciences Corporation	Centers for Disease Control and Prevention Division of Viral Diseases, Pathogen Discovery	Dakota Howard et al
EPI_ISL_2280848	USA/AL-CDC-ASC210062968/2021	2021-05-12	North America	USA	Aegis Sciences Corporation	Centers for Disease Control and Prevention Division of Viral Diseases, Pathogen Discovery	Dakota Howard et al
EPI_ISL_2204950	USA/AL-CDC-ASC210063058/2021	2021-05-13	North America	USA	Aegis Sciences Corporation	Centers for Disease Control and Prevention Division of Viral Diseases, Pathogen Discovery	Dakota Howard et al
EPI_ISL_2280619	USA/AL-CDC-ASC210063642/2021	2021-05-14	North America	USA	Aegis Sciences Corporation	Centers for Disease Control and Prevention Division of Viral Diseases, Pathogen Discovery	Dakota Howard et al
EPI_ISL_2280698	USA/AL-CDC-ASC210064038/2021	2021-05-16	North America	USA	Aegis Sciences Corporation	Centers for Disease Control and Prevention Division of Viral Diseases, Pathogen Discovery	Dakota Howard et al
EPI_ISL_2368205	USA/AL-CDC-ASC210064993/2021	2021-05-18	North America	USA	Aegis Sciences Corporation	Centers for Disease Control and Prevention Division of Viral Diseases, Pathogen Discovery	Dakota Howard et al
EPI_ISL_2368444	USA/AL-CDC-ASC210065195/2021	2021-05-19	North America	USA	Aegis Sciences Corporation	Centers for Disease Control and Prevention Division of Viral Diseases, Pathogen Discovery	Dakota Howard et al
EPI_ISL_2368411	USA/AL-CDC-ASC210065322/2021	2021-05-18	North America	USA	Aegis Sciences Corporation	Centers for Disease Control and Prevention Division of Viral Diseases, Pathogen Discovery	Dakota Howard et al
EPI_ISL_2368431	USA/AL-CDC-ASC210065367/2021	2021-05-19	North America	USA	Aegis Sciences Corporation	Centers for Disease Control and Prevention Division of Viral Diseases, Pathogen Discovery	Dakota Howard et al
EPI_ISL_4363927	USA/AL-CDC-ASC210065473/2021	2021-05-19	North America	USA	Aegis Sciences Corporation	Centers for Disease Control and Prevention Division of Viral Diseases, Pathogen Discovery	Dakota Howard et al
EPI_ISL_2368945	USA/AL-CDC-ASC210065545/2021	2021-05-21	North America	USA	Aegis Sciences Corporation	Centers for Disease Control and Prevention Division of Viral Diseases, Pathogen Discovery	Dakota Howard et al
EPI_ISL_2370168	USA/AL-CDC-ASC210065874/2021	2021-05-20	North America	USA	Aegis Sciences Corporation	Centers for Disease Control and Prevention Division of Viral Diseases, Pathogen Discovery	Dakota Howard et al
EPI_ISL_4361609	USA/AL-CDC-ASC210065946/2021	2021-05-20	North America	USA	Aegis Sciences Corporation	Centers for Disease Control and Prevention Division of Viral Diseases, Pathogen Discovery	Dakota Howard et al
EPI_ISL_2421965	USA/AL-CDC-ASC210065953/2021	2021-05-22	North America	USA	Aegis Sciences Corporation	Centers for Disease Control and Prevention Division of Viral Diseases, Pathogen Discovery	Dakota Howard et al
EPI_ISL_2421966	USA/AL-CDC-ASC210065954/2021	2021-05-22	North America	USA	Aegis Sciences Corporation	Centers for Disease Control and Prevention Division of Viral Diseases, Pathogen Discovery	Dakota Howard et al
EPI_ISL_2421969	USA/AL-CDC-ASC210065958/2021	2021-05-22	North America	USA	Aegis Sciences Corporation	Centers for Disease Control and Prevention Division of Viral Diseases, Pathogen Discovery	Dakota Howard et al
EPI_ISL_2421970	USA/AL-CDC-ASC210065959/2021	2021-05-22	North America	USA	Aegis Sciences Corporation	Centers for Disease Control and Prevention Division of Viral Diseases, Pathogen Discovery	Dakota Howard et al
EPI_ISL_2422000	USA/AL-CDC-ASC210066006/2021	2021-05-19	North America	USA	Aegis Sciences Corporation	Centers for Disease Control and Prevention Division of Viral Diseases, Pathogen Discovery	Dakota Howard et al
EPI_ISL_2422116	USA/AL-CDC-ASC210066224/2021	2021-05-23	North America	USA	Aegis Sciences Corporation	Centers for Disease Control and Prevention Division of Viral Diseases, Pathogen Discovery	Dakota Howard et al
EPI_ISL_2489348	USA/AL-CDC-ASC210066431/2021	2021-05-25	North America	USA	Aegis Sciences Corporation	Centers for Disease Control and Prevention Division of Viral Diseases, Pathogen Discovery	Dakota Howard et al
EPI_ISL_2489484	USA/AL-CDC-ASC210067064/2021	2021-05-25	North America	USA	Aegis Sciences Corporation	Centers for Disease Control and Prevention Division of Viral Diseases, Pathogen Discovery	Dakota Howard et al
EPI_ISL_4364043	USA/AL-CDC-ASC210068934/2021	2021-04-13	North America	USA	Aegis Sciences Corporation	Centers for Disease Control and Prevention Division of Viral Diseases, Pathogen Discovery	Dakota Howard et al
EPI_ISL_1923027	USA/AL-CDC-ASC210069428/2021	2021-04-13	North America	USA	Aegis Sciences Corporation	Centers for Disease Control and Prevention Division of Viral Diseases, Pathogen Discovery	Dakota Howard et al
EPI_ISL_1923063	USA/AL-CDC-ASC210069595/2021	2021-04-12	North America	USA	Aegis Sciences Corporation	Centers for Disease Control and Prevention Division of Viral Diseases, Pathogen Discovery	Dakota Howard et al
EPI_ISL_2600200	USA/AL-CDC-ASC210071085/2021	2021-04-15	North America	USA	Aegis Sciences Corporation	Centers for Disease Control and Prevention Division of Viral Diseases, Pathogen Discovery	Dakota Howard et al
EPI_ISL_2201416	USA/AL-CDC-ASC210072020/2021	2021-04-15	North America	USA	Aegis Sciences Corporation	Centers for Disease Control and Prevention Division of Viral Diseases, Pathogen Discovery	Dakota Howard et al
EPI_ISL_4360585	USA/AL-CDC-ASC210072373/2021	2021-04-16	North America	USA	Aegis Sciences Corporation	Centers for Disease Control and Prevention Division of Viral Diseases, Pathogen Discovery	Dakota Howard et al
EPI_ISL_2268048	USA/AL-CDC-ASC210072533/2021	2021-04-16	North America	USA	Aegis Sciences Corporation	Centers for Disease Control and Prevention Division of Viral Diseases, Pathogen Discovery	Dakota Howard et al
EPI_ISL_2202141	USA/AL-CDC-ASC210072536/2021	2021-04-16	North America	USA	Aegis Sciences Corporation	Centers for Disease Control and Prevention Division of Viral Diseases, Pathogen Discovery	Dakota Howard et al
EPI_ISL_2040506	USA/AL-CDC-ASC210072633/2021	2021-04-16	North America	USA	Aegis Sciences Corporation	Centers for Disease Control and Prevention Division of Viral Diseases, Pathogen Discovery	Dakota Howard et al
EPI_ISL_2040864	USA/AL-CDC-ASC210072751/2021	2021-04-16	North America	USA	Aegis Sciences Corporation	Centers for Disease Control and Prevention Division of Viral Diseases, Pathogen Discovery	Dakota Howard et al
EPI_ISL_2202869	USA/AL-CDC-ASC210073586/2021	2021-04-17	North America	USA	Aegis Sciences Corporation	Centers for Disease Control and Prevention Division of Viral Diseases, Pathogen Discovery	Dakota Howard et al
EPI_ISL_2042300	USA/AL-CDC-ASC210074390/2021	2021-04-19	North America	USA	Aegis Sciences Corporation	Centers for Disease Control and Prevention Division of Viral Diseases, Pathogen Discovery	Dakota Howard et al
EPI_ISL_2042329	USA/AL-CDC-ASC210074430/2021	2021-04-16	North America	USA	Aegis Sciences Corporation	Centers for Disease Control and Prevention Division of Viral Diseases, Pathogen Discovery	Dakota Howard et al
EPI_ISL_2041729	USA/AL-CDC-ASC210075319/2021	2021-04-19	North America	USA	Aegis Sciences Corporation	Centers for Disease Control and Prevention Division of Viral Diseases, Pathogen Discovery	Dakota Howard et al
EPI_ISL_2039008	USA/AL-CDC-ASC210075538/2021	2021-04-19	North America	USA	Aegis Sciences Corporation	Centers for Disease Control and Prevention Division of Viral Diseases, Pathogen Discovery	Dakota Howard et al
EPI_ISL_2041588	USA/AL-CDC-ASC210075578/2021	2021-04-18	North America	USA	Aegis Sciences Corporation	Centers for Disease Control and Prevention Division of Viral Diseases, Pathogen Discovery	Dakota Howard et al
EPI_ISL_2039894	USA/AL-CDC-ASC210075948/2021	2021-04-19	North America	USA	Aegis Sciences Corporation	Centers for Disease Control and Prevention Division of Viral Diseases, Pathogen Discovery	Dakota Howard et al
EPI_ISL_2203227	USA/AL-CDC-ASC210076553/2021	2021-04-20	North America	USA	Aegis Sciences Corporation	Centers for Disease Control and Prevention Division of Viral Diseases, Pathogen Discovery	Dakota Howard et al
EPI_ISL_2600302	USA/AL-CDC-ASC210076692/2021	2021-04-20	North America	USA	Aegis Sciences Corporation	Centers for Disease Control and Prevention Division of Viral Diseases, Pathogen Discovery	Dakota Howard et al
EPI_ISL_3862662	USA/AL-CDC-ASC210077246/2021	2021-08-08	North America	USA	Aegis Sciences Corporation	Centers for Disease Control and Prevention Division of Viral Diseases, Pathogen Discovery	Dakota Howard et al
EPI_ISL_3862684	USA/AL-CDC-ASC210077271/2021	2021-08-09	North America	USA	Aegis Sciences Corporation	Centers for Disease Control and Prevention Division of Viral Diseases, Pathogen Discovery	Dakota Howard et al
EPI_ISL_3862685	USA/AL-CDC-ASC210077272/2021	2021-08-09	North America	USA	Aegis Sciences Corporation	Centers for Disease Control and Prevention Division of Viral Diseases, Pathogen Discovery	Dakota Howard et al
EPI_ISL_3862686	USA/AL-CDC-ASC210077273/2021	2021-08-09	North America	USA	Aegis Sciences Corporation	Centers for Disease Control and Prevention Division of Viral Diseases, Pathogen Discovery	Dakota Howard et al
EPI_ISL_3862687	USA/AL-CDC-ASC210077274/2021	2021-08-09	North America	USA	Aegis Sciences Corporation	Centers for Disease Control and Prevention Division of Viral Diseases, Pathogen Discovery	Dakota Howard et al
EPI_ISL_3862688	USA/AL-CDC-ASC210077275/2021	2021-08-09	North America	USA	Aegis Sciences Corporation	Centers for Disease Control and Prevention Division of Viral Diseases, Pathogen Discovery	Dakota Howard et al
EPI_ISL_4398485	USA/AL-CDC-ASC210077993/2021	2021-08-06	North America	USA	Aegis Sciences Corporation	Centers for Disease Control and Prevention Division of Viral Diseases, Pathogen Discovery	Dakota Howard et al
EPI_ISL_4398486	USA/AL-CDC-ASC210077994/2021	2021-08-06	North America	USA	Aegis Sciences Corporation	Centers for Disease Control and Prevention Division of Viral Diseases, Pathogen Discovery	Dakota Howard et al
EPI_ISL_4398489	USA/AL-CDC-ASC210077997/2021	2021-08-06	North America	USA	Aegis Sciences Corporation	Centers for Disease Control and Prevention Division of Viral Diseases, Pathogen Discovery	Dakota Howard et al
EPI_ISL_4398490	USA/AL-CDC-ASC210077998/2021	2021-08-06	North America	USA	Aegis Sciences Corporation	Centers for Disease Control and Prevention Division of Viral Diseases, Pathogen Discovery	Dakota Howard et al
EPI_ISL_4398491	USA/AL-CDC-ASC210077999/2021	2021-08-06	North America	USA	Aegis Sciences Corporation	Centers for Disease Control and Prevention Division of Viral Diseases, Pathogen Discovery	Dakota Howard et al
EPI_ISL_4398492	USA/AL-CDC-ASC210078000/2021	2021-08-06	North America	USA	Aegis Sciences Corporation	Centers for Disease Control and Prevention Division of Viral Diseases, Pathogen Discovery	Dakota Howard et al
EPI_ISL_4398493	USA/AL-CDC-ASC210078001/2021	2021-08-06	North America	USA	Aegis Sciences Corporation	Centers for Disease Control and Prevention Division of Viral Diseases, Pathogen Discovery	Dakota Howard et al
EPI_ISL_4398494	USA/AL-CDC-ASC210078002/2021	2021-08-06	North America	USA	Aegis Sciences Corporation	Centers for Disease Control and Prevention Division of Viral Diseases, Pathogen Discovery	Dakota Howard et al
EPI_ISL_4398496	USA/AL-CDC-ASC210078005/2021	2021-08-06	North America	USA	Aegis Sciences Corporation	Centers for Disease Control and Prevention Division of Viral Diseases, Pathogen Discovery	Dakota Howard et al
EPI_ISL_4398497	USA/AL-CDC-ASC210078006/2021	2021-08-05	North America	USA	Aegis Sciences Corporation	Centers for Disease Control and Prevention Division of Viral Diseases, Pathogen Discovery	Dakota Howard et al
EPI_ISL_4398498	USA/AL-CDC-ASC210078007/2021	2021-08-05	North America	USA	Aegis Sciences Corporation	Centers for Disease Control and Prevention Division of Viral Diseases, Pathogen Discovery	Dakota Howard et al
EPI_ISL_4398500	USA/AL-CDC-ASC210078009/2021	2021-08-05	North America	USA	Aegis Sciences Corporation	Centers for Disease Control and Prevention Division of Viral Diseases, Pathogen Discovery	Dakota Howard et al
EPI_ISL_4398501	USA/AL-CDC-ASC210078010/2021	2021-08-05	North America	USA	Aegis Sciences Corporation	Centers for Disease Control and Prevention Division of Viral Diseases, Pathogen Discovery	Dakota Howard et al
EPI_ISL_4397727	USA/AL-CDC-ASC210078111/2021	2021-08-05	North America	USA	Aegis Sciences Corporation	Centers for Disease Control and Prevention Division of Viral Diseases, Pathogen Discovery	Dakota Howard et al
EPI_ISL_4397691	USA/AL-CDC-ASC210078440/2021	2021-08-13	North America	USA	Aegis Sciences Corporation	Centers for Disease Control and Prevention Division of Viral Diseases, Pathogen Discovery	Dakota Howard et al
EPI_ISL_4397692	USA/AL-CDC-ASC210078441/2021	2021-08-12	North America	USA	Aegis Sciences Corporation	Centers for Disease Control and Prevention Division of Viral Diseases, Pathogen Discovery	Dakota Howard et al
EPI_ISL_4909018	USA/AL-CDC-ASC210080033/2021	2021-09-10	North America	USA	Aegis Sciences Corporation	Centers for Disease Control and Prevention Division of Viral Diseases, Pathogen Discovery	Dakota Howard et al
EPI_ISL_4909020	USA/AL-CDC-ASC210080035/2021	2021-09-10	North America	USA	Aegis Sciences Corporation	Centers for Disease Control and Prevention Division of Viral Diseases, Pathogen Discovery	Dakota Howard et al
EPI_ISL_4401589	USA/AL-CDC-ASC210096625/2021	2021-09-01	North America	USA	Aegis Sciences Corporation	Centers for Disease Control and Prevention Division of Viral Diseases, Pathogen Discovery	Dakota Howard et al
EPI_ISL_4494798	USA/AL-CDC-ASC210100406/2021	2021-09-02	North America	USA	Aegis Sciences Corporation	Centers for Disease Control and Prevention Division of Viral Diseases, Pathogen Discovery	Dakota Howard et al
EPI_ISL_4494852	USA/AL-CDC-ASC210100438/2021	2021-09-02	North America	USA	Aegis Sciences Corporation	Centers for Disease Control and Prevention Division of Viral Diseases, Pathogen Discovery	Dakota Howard et al
EPI_ISL_4496248	USA/AL-CDC-ASC210100895/2021	2021-09-02	North America	USA	Aegis Sciences Corporation	Centers for Disease Control and Prevention Division of Viral Diseases, Pathogen Discovery	Dakota Howard et al
EPI_ISL_4496283	USA/AL-CDC-ASC210100939/2021	2021-09-01	North America	USA	Aegis Sciences Corporation	Centers for Disease Control and Prevention Division of Viral Diseases, Pathogen Discovery	Dakota Howard et al
EPI_ISL_4496226	USA/AL-CDC-ASC210102678/2021	2021-09-02	North America	USA	Aegis Sciences Corporation	Centers for Disease Control and Prevention Division of Viral Diseases, Pathogen Discovery	Dakota Howard et al
EPI_ISL_2489635	USA/AL-CDC-ASC210105660/2021	2021-05-26	North America	USA	Aegis Sciences Corporation	Centers for Disease Control and Prevention Division of Viral Diseases, Pathogen Discovery	Dakota Howard et al
EPI_ISL_2528350	USA/AL-CDC-ASC210106881/2021	2021-06-03	North America	USA	Aegis Sciences Corporation	Centers for Disease Control and Prevention Division of Viral Diseases, Pathogen Discovery	Dakota Howard et al
EPI_ISL_2528378	USA/AL-CDC-ASC210106896/2021	2021-06-03	North America	USA	Aegis Sciences Corporation	Centers for Disease Control and Prevention Division of Viral Diseases, Pathogen Discovery	Dakota Howard et al
EPI_ISL_2528428	USA/AL-CDC-ASC210106925/2021	2021-06-03	North America	USA	Aegis Sciences Corporation	Centers for Disease Control and Prevention Division of Viral Diseases, Pathogen Discovery	Dakota Howard et al
EPI_ISL_2528909	USA/AL-CDC-ASC210107051/2021	2021-06-01	North America	USA	Aegis Sciences Corporation	Centers for Disease Control and Prevention Division of Viral Diseases, Pathogen Discovery	Dakota Howard et al
EPI_ISL_2686921	USA/AL-CDC-ASC210107636/2021	2021-06-03	North America	USA	Aegis Sciences Corporation	Centers for Disease Control and Prevention Division of Viral Diseases, Pathogen Discovery	Dakota Howard et al
EPI_ISL_2686922	USA/AL-CDC-ASC210107637/2021	2021-06-05	North America	USA	Aegis Sciences Corporation	Centers for Disease Control and Prevention Division of Viral Diseases, Pathogen Discovery	Dakota Howard et al
EPI_ISL_2709515	USA/AL-CDC-ASC210108055/2021	2021-06-07	North America	USA	Aegis Sciences Corporation	Centers for Disease Control and Prevention Division of Viral Diseases, Pathogen Discovery	Dakota Howard et al
EPI_ISL_2687403	USA/AL-CDC-ASC210108721/2021	2021-06-10	North America	USA	Aegis Sciences Corporation	Centers for Disease Control and Prevention Division of Viral Diseases, Pathogen Discovery	Dakota Howard et al
EPI_ISL_2687482	USA/AL-CDC-ASC210108843/2021	2021-06-11	North America	USA	Aegis Sciences Corporation	Centers for Disease Control and Prevention Division of Viral Diseases, Pathogen Discovery	Dakota Howard et al
EPI_ISL_2832575	USA/AL-CDC-ASC210109496/2021	2021-06-14	North America	USA	Aegis Sciences Corporation	Centers for Disease Control and Prevention Division of Viral Diseases, Pathogen Discovery	Dakota Howard et al
EPI_ISL_2785097	USA/AL-CDC-ASC210109599/2021	2021-06-15	North America	USA	Aegis Sciences Corporation	Centers for Disease Control and Prevention Division of Viral Diseases, Pathogen Discovery	Dakota Howard et al
EPI_ISL_2785144	USA/AL-CDC-ASC210109666/2021	2021-06-15	North America	USA	Aegis Sciences Corporation	Centers for Disease Control and Prevention Division of Viral Diseases, Pathogen Discovery	Dakota Howard et al
EPI_ISL_2785151	USA/AL-CDC-ASC210110055/2021	2021-06-18	North America	USA	Aegis Sciences Corporation	Centers for Disease Control and Prevention Division of Viral Diseases, Pathogen Discovery	Dakota Howard et al
EPI_ISL_2785057	USA/AL-CDC-ASC210110557/2021	2021-06-21	North America	USA	Aegis Sciences Corporation	Centers for Disease Control and Prevention Division of Viral Diseases, Pathogen Discovery	Dakota Howard et al
EPI_ISL_3305558	USA/AL-CDC-ASC210112769/2021	2021-07-10	North America	USA	Aegis Sciences Corporation	Centers for Disease Control and Prevention Division of Viral Diseases, Pathogen Discovery	Dakota Howard et al
EPI_ISL_3323040	USA/AL-CDC-ASC210113118/2021	2021-07-10	North America	USA	Aegis Sciences Corporation	Centers for Disease Control and Prevention Division of Viral Diseases, Pathogen Discovery	Dakota Howard et al
EPI_ISL_3323093	USA/AL-CDC-ASC210113971/2021	2021-07-10	North America	USA	Aegis Sciences Corporation	Centers for Disease Control and Prevention Division of Viral Diseases, Pathogen Discovery	Dakota Howard et al
EPI_ISL_3322007	USA/AL-CDC-ASC210114110/2021	2021-07-12	North America	USA	Aegis Sciences Corporation	Centers for Disease Control and Prevention Division of Viral Diseases, Pathogen Discovery	Dakota Howard et al
EPI_ISL_3323345	USA/AL-CDC-ASC210114290/2021	2021-07-13	North America	USA	Aegis Sciences Corporation	Centers for Disease Control and Prevention Division of Viral Diseases, Pathogen Discovery	Dakota Howard et al
EPI_ISL_3323347	USA/AL-CDC-ASC210114293/2021	2021-07-13	North America	USA	Aegis Sciences Corporation	Centers for Disease Control and Prevention Division of Viral Diseases, Pathogen Discovery	Dakota Howard et al
EPI_ISL_3323133	USA/AL-CDC-ASC210114309/2021	2021-07-13	North America	USA	Aegis Sciences Corporation	Centers for Disease Control and Prevention Division of Viral Diseases, Pathogen Discovery	Dakota Howard et al
EPI_ISL_3323227	USA/AL-CDC-ASC210114393/2021	2021-07-09	North America	USA	Aegis Sciences Corporation	Centers for Disease Control and Prevention Division of Viral Diseases, Pathogen Discovery	Dakota Howard et al
EPI_ISL_3322029	USA/AL-CDC-ASC210114440/2021	2021-07-12	North America	USA	Aegis Sciences Corporation	Centers for Disease Control and Prevention Division of Viral Diseases, Pathogen Discovery	Dakota Howard et al
EPI_ISL_3322318	USA/AL-CDC-ASC210114614/2021	2021-07-13	North America	USA	Aegis Sciences Corporation	Centers for Disease Control and Prevention Division of Viral Diseases, Pathogen Discovery	Dakota Howard et al
EPI_ISL_3322350	USA/AL-CDC-ASC210114659/2021	2021-07-13	North America	USA	Aegis Sciences Corporation	Centers for Disease Control and Prevention Division of Viral Diseases, Pathogen Discovery	Dakota Howard et al
EPI_ISL_3430265	USA/AL-CDC-ASC210114930/2021	2021-07-14	North America	USA	Aegis Sciences Corporation	Centers for Disease Control and Prevention Division of Viral Diseases, Pathogen Discovery	Dakota Howard et al
EPI_ISL_3322605	USA/AL-CDC-ASC210114995/2021	2021-07-14	North America	USA	Aegis Sciences Corporation	Centers for Disease Control and Prevention Division of Viral Diseases, Pathogen Discovery	Dakota Howard et al
EPI_ISL_3322211	USA/AL-CDC-ASC210115154/2021	2021-07-14	North America	USA	Aegis Sciences Corporation	Centers for Disease Control and Prevention Division of Viral Diseases, Pathogen Discovery	Dakota Howard et al
EPI_ISL_3430198	USA/AL-CDC-ASC210115194/2021	2021-07-15	North America	USA	Aegis Sciences Corporation	Centers for Disease Control and Prevention Division of Viral Diseases, Pathogen Discovery	Dakota Howard et al
EPI_ISL_3861142	USA/AL-CDC-ASC210115301/2021	2021-08-06	North America	USA	Aegis Sciences Corporation	Centers for Disease Control and Prevention Division of Viral Diseases, Pathogen Discovery	Dakota Howard et al
EPI_ISL_3861145	USA/AL-CDC-ASC210115304/2021	2021-08-06	North America	USA	Aegis Sciences Corporation	Centers for Disease Control and Prevention Division of Viral Diseases, Pathogen Discovery	Dakota Howard et al
EPI_ISL_3861148	USA/AL-CDC-ASC210115307/2021	2021-08-06	North America	USA	Aegis Sciences Corporation	Centers for Disease Control and Prevention Division of Viral Diseases, Pathogen Discovery	Dakota Howard et al
EPI_ISL_3861149	USA/AL-CDC-ASC210115308/2021	2021-08-06	North America	USA	Aegis Sciences Corporation	Centers for Disease Control and Prevention Division of Viral Diseases, Pathogen Discovery	Dakota Howard et al
EPI_ISL_3861159	USA/AL-CDC-ASC210115323/2021	2021-08-07	North America	USA	Aegis Sciences Corporation	Centers for Disease Control and Prevention Division of Viral Diseases, Pathogen Discovery	Dakota Howard et al
EPI_ISL_3861160	USA/AL-CDC-ASC210115324/2021	2021-08-07	North America	USA	Aegis Sciences Corporation	Centers for Disease Control and Prevention Division of Viral Diseases, Pathogen Discovery	Dakota Howard et al
EPI_ISL_3861164	USA/AL-CDC-ASC210115328/2021	2021-08-07	North America	USA	Aegis Sciences Corporation	Centers for Disease Control and Prevention Division of Viral Diseases, Pathogen Discovery	Dakota Howard et al
EPI_ISL_3861234	USA/AL-CDC-ASC210115386/2021	2021-08-06	North America	USA	Aegis Sciences Corporation	Centers for Disease Control and Prevention Division of Viral Diseases, Pathogen Discovery	Dakota Howard et al
EPI_ISL_3861235	USA/AL-CDC-ASC210115387/2021	2021-08-06	North America	USA	Aegis Sciences Corporation	Centers for Disease Control and Prevention Division of Viral Diseases, Pathogen Discovery	Dakota Howard et al
EPI_ISL_3862195	USA/AL-CDC-ASC210115706/2021	2021-08-07	North America	USA	Aegis Sciences Corporation	Centers for Disease Control and Prevention Division of Viral Diseases, Pathogen Discovery	Dakota Howard et al
EPI_ISL_3862210	USA/AL-CDC-ASC210115727/2021	2021-08-07	North America	USA	Aegis Sciences Corporation	Centers for Disease Control and Prevention Division of Viral Diseases, Pathogen Discovery	Dakota Howard et al
EPI_ISL_3862211	USA/AL-CDC-ASC210115728/2021	2021-08-07	North America	USA	Aegis Sciences Corporation	Centers for Disease Control and Prevention Division of Viral Diseases, Pathogen Discovery	Dakota Howard et al
EPI_ISL_3862228	USA/AL-CDC-ASC210115747/2021	2021-08-07	North America	USA	Aegis Sciences Corporation	Centers for Disease Control and Prevention Division of Viral Diseases, Pathogen Discovery	Dakota Howard et al
EPI_ISL_3862237	USA/AL-CDC-ASC210115759/2021	2021-08-07	North America	USA	Aegis Sciences Corporation	Centers for Disease Control and Prevention Division of Viral Diseases, Pathogen Discovery	Dakota Howard et al
EPI_ISL_3862238	USA/AL-CDC-ASC210115760/2021	2021-08-07	North America	USA	Aegis Sciences Corporation	Centers for Disease Control and Prevention Division of Viral Diseases, Pathogen Discovery	Dakota Howard et al
EPI_ISL_3860525	USA/AL-CDC-ASC210115788/2021	2021-08-07	North America	USA	Aegis Sciences Corporation	Centers for Disease Control and Prevention Division of Viral Diseases, Pathogen Discovery	Dakota Howard et al
EPI_ISL_3860527	USA/AL-CDC-ASC210115790/2021	2021-08-07	North America	USA	Aegis Sciences Corporation	Centers for Disease Control and Prevention Division of Viral Diseases, Pathogen Discovery	Dakota Howard et al
EPI_ISL_3860528	USA/AL-CDC-ASC210115791/2021	2021-08-07	North America	USA	Aegis Sciences Corporation	Centers for Disease Control and Prevention Division of Viral Diseases, Pathogen Discovery	Dakota Howard et al
EPI_ISL_3861302	USA/AL-CDC-ASC210116486/2021	2021-08-05	North America	USA	Aegis Sciences Corporation	Centers for Disease Control and Prevention Division of Viral Diseases, Pathogen Discovery	Dakota Howard et al
EPI_ISL_3861303	USA/AL-CDC-ASC210116488/2021	2021-08-06	North America	USA	Aegis Sciences Corporation	Centers for Disease Control and Prevention Division of Viral Diseases, Pathogen Discovery	Dakota Howard et al
EPI_ISL_3861306	USA/AL-CDC-ASC210116492/2021	2021-08-06	North America	USA	Aegis Sciences Corporation	Centers for Disease Control and Prevention Division of Viral Diseases, Pathogen Discovery	Dakota Howard et al
EPI_ISL_3860880	USA/AL-CDC-ASC210116557/2021	2021-08-08	North America	USA	Aegis Sciences Corporation	Centers for Disease Control and Prevention Division of Viral Diseases, Pathogen Discovery	Dakota Howard et al
EPI_ISL_3858978	USA/AL-CDC-ASC210116560/2021	2021-08-06	North America	USA	Aegis Sciences Corporation	Centers for Disease Control and Prevention Division of Viral Diseases, Pathogen Discovery	Dakota Howard et al
EPI_ISL_3861037	USA/AL-CDC-ASC210116784/2021	2021-08-05	North America	USA	Aegis Sciences Corporation	Centers for Disease Control and Prevention Division of Viral Diseases, Pathogen Discovery	Dakota Howard et al
EPI_ISL_3861124	USA/AL-CDC-ASC210116883/2021	2021-08-04	North America	USA	Aegis Sciences Corporation	Centers for Disease Control and Prevention Division of Viral Diseases, Pathogen Discovery	Dakota Howard et al
EPI_ISL_3862922	USA/AL-CDC-ASC210117084/2021	2021-08-06	North America	USA	Aegis Sciences Corporation	Centers for Disease Control and Prevention Division of Viral Diseases, Pathogen Discovery	Dakota Howard et al
EPI_ISL_4398607	USA/AL-CDC-ASC210117529/2021	2021-08-06	North America	USA	Aegis Sciences Corporation	Centers for Disease Control and Prevention Division of Viral Diseases, Pathogen Discovery	Dakota Howard et al
EPI_ISL_4398608	USA/AL-CDC-ASC210117530/2021	2021-08-06	North America	USA	Aegis Sciences Corporation	Centers for Disease Control and Prevention Division of Viral Diseases, Pathogen Discovery	Dakota Howard et al
EPI_ISL_4397987	USA/AL-CDC-ASC210117731/2021	2021-08-09	North America	USA	Aegis Sciences Corporation	Centers for Disease Control and Prevention Division of Viral Diseases, Pathogen Discovery	Dakota Howard et al
EPI_ISL_4397988	USA/AL-CDC-ASC210117732/2021	2021-08-09	North America	USA	Aegis Sciences Corporation	Centers for Disease Control and Prevention Division of Viral Diseases, Pathogen Discovery	Dakota Howard et al
EPI_ISL_4397877	USA/AL-CDC-ASC210118233/2021	2021-08-16	North America	USA	Aegis Sciences Corporation	Centers for Disease Control and Prevention Division of Viral Diseases, Pathogen Discovery	Dakota Howard et al
EPI_ISL_4397879	USA/AL-CDC-ASC210118235/2021	2021-08-17	North America	USA	Aegis Sciences Corporation	Centers for Disease Control and Prevention Division of Viral Diseases, Pathogen Discovery	Dakota Howard et al
EPI_ISL_4397881	USA/AL-CDC-ASC210118238/2021	2021-08-16	North America	USA	Aegis Sciences Corporation	Centers for Disease Control and Prevention Division of Viral Diseases, Pathogen Discovery	Dakota Howard et al
EPI_ISL_4398461	USA/AL-CDC-ASC210118385/2021	2021-08-17	North America	USA	Aegis Sciences Corporation	Centers for Disease Control and Prevention Division of Viral Diseases, Pathogen Discovery	Dakota Howard et al
EPI_ISL_4398466	USA/AL-CDC-ASC210118387/2021	2021-08-17	North America	USA	Aegis Sciences Corporation	Centers for Disease Control and Prevention Division of Viral Diseases, Pathogen Discovery	Dakota Howard et al
EPI_ISL_4140893	USA/AL-CDC-ASC210118411/2021	2021-08-17	North America	USA	Aegis Sciences Corporation	Centers for Disease Control and Prevention Division of Viral Diseases, Pathogen Discovery	Dakota Howard et al
EPI_ISL_4140894	USA/AL-CDC-ASC210118412/2021	2021-08-17	North America	USA	Aegis Sciences Corporation	Centers for Disease Control and Prevention Division of Viral Diseases, Pathogen Discovery	Dakota Howard et al
EPI_ISL_4140939	USA/AL-CDC-ASC210118459/2021	2021-08-17	North America	USA	Aegis Sciences Corporation	Centers for Disease Control and Prevention Division of Viral Diseases, Pathogen Discovery	Dakota Howard et al
EPI_ISL_4141102	USA/AL-CDC-ASC210118552/2021	2021-08-17	North America	USA	Aegis Sciences Corporation	Centers for Disease Control and Prevention Division of Viral Diseases, Pathogen Discovery	Dakota Howard et al
EPI_ISL_4141416	USA/AL-CDC-ASC210118639/2021	2021-08-15	North America	USA	Aegis Sciences Corporation	Centers for Disease Control and Prevention Division of Viral Diseases, Pathogen Discovery	Dakota Howard et al
EPI_ISL_4141914	USA/AL-CDC-ASC210118855/2021	2021-08-17	North America	USA	Aegis Sciences Corporation	Centers for Disease Control and Prevention Division of Viral Diseases, Pathogen Discovery	Dakota Howard et al
EPI_ISL_4141729	USA/AL-CDC-ASC210118918/2021	2021-08-20	North America	USA	Aegis Sciences Corporation	Centers for Disease Control and Prevention Division of Viral Diseases, Pathogen Discovery	Dakota Howard et al
EPI_ISL_4141454	USA/AL-CDC-ASC210118981/2021	2021-08-17	North America	USA	Aegis Sciences Corporation	Centers for Disease Control and Prevention Division of Viral Diseases, Pathogen Discovery	Dakota Howard et al
EPI_ISL_4141618	USA/AL-CDC-ASC210119051/2021	2021-08-17	North America	USA	Aegis Sciences Corporation	Centers for Disease Control and Prevention Division of Viral Diseases, Pathogen Discovery	Dakota Howard et al
EPI_ISL_4141622	USA/AL-CDC-ASC210119056/2021	2021-08-17	North America	USA	Aegis Sciences Corporation	Centers for Disease Control and Prevention Division of Viral Diseases, Pathogen Discovery	Dakota Howard et al
EPI_ISL_4141535	USA/AL-CDC-ASC210119071/2021	2021-08-17	North America	USA	Aegis Sciences Corporation	Centers for Disease Control and Prevention Division of Viral Diseases, Pathogen Discovery	Dakota Howard et al
EPI_ISL_4141497	USA/AL-CDC-ASC210119110/2021	2021-08-17	North America	USA	Aegis Sciences Corporation	Centers for Disease Control and Prevention Division of Viral Diseases, Pathogen Discovery	Dakota Howard et al
EPI_ISL_4141571	USA/AL-CDC-ASC210119139/2021	2021-08-17	North America	USA	Aegis Sciences Corporation	Centers for Disease Control and Prevention Division of Viral Diseases, Pathogen Discovery	Dakota Howard et al
EPI_ISL_4141586	USA/AL-CDC-ASC210119155/2021	2021-08-17	North America	USA	Aegis Sciences Corporation	Centers for Disease Control and Prevention Division of Viral Diseases, Pathogen Discovery	Dakota Howard et al
EPI_ISL_4141588	USA/AL-CDC-ASC210119157/2021	2021-08-17	North America	USA	Aegis Sciences Corporation	Centers for Disease Control and Prevention Division of Viral Diseases, Pathogen Discovery	Dakota Howard et al
EPI_ISL_4401024	USA/AL-CDC-ASC210119636/2021	2021-08-24	North America	USA	Aegis Sciences Corporation	Centers for Disease Control and Prevention Division of Viral Diseases, Pathogen Discovery	Dakota Howard et al
EPI_ISL_4401093	USA/AL-CDC-ASC210119680/2021	2021-08-24	North America	USA	Aegis Sciences Corporation	Centers for Disease Control and Prevention Division of Viral Diseases, Pathogen Discovery	Dakota Howard et al
EPI_ISL_4401095	USA/AL-CDC-ASC210119681/2021	2021-08-24	North America	USA	Aegis Sciences Corporation	Centers for Disease Control and Prevention Division of Viral Diseases, Pathogen Discovery	Dakota Howard et al
EPI_ISL_4401137	USA/AL-CDC-ASC210119733/2021	2021-08-21	North America	USA	Aegis Sciences Corporation	Centers for Disease Control and Prevention Division of Viral Diseases, Pathogen Discovery	Dakota Howard et al
EPI_ISL_4401791	USA/AL-CDC-ASC210119787/2021	2021-08-21	North America	USA	Aegis Sciences Corporation	Centers for Disease Control and Prevention Division of Viral Diseases, Pathogen Discovery	Dakota Howard et al
EPI_ISL_4399376	USA/AL-CDC-ASC210119818/2021	2021-08-21	North America	USA	Aegis Sciences Corporation	Centers for Disease Control and Prevention Division of Viral Diseases, Pathogen Discovery	Dakota Howard et al
EPI_ISL_4399378	USA/AL-CDC-ASC210119822/2021	2021-08-22	North America	USA	Aegis Sciences Corporation	Centers for Disease Control and Prevention Division of Viral Diseases, Pathogen Discovery	Dakota Howard et al
EPI_ISL_4399379	USA/AL-CDC-ASC210119823/2021	2021-08-22	North America	USA	Aegis Sciences Corporation	Centers for Disease Control and Prevention Division of Viral Diseases, Pathogen Discovery	Dakota Howard et al
EPI_ISL_4399429	USA/AL-CDC-ASC210119884/2021	2021-08-21	North America	USA	Aegis Sciences Corporation	Centers for Disease Control and Prevention Division of Viral Diseases, Pathogen Discovery	Dakota Howard et al
EPI_ISL_4399430	USA/AL-CDC-ASC210119885/2021	2021-08-21	North America	USA	Aegis Sciences Corporation	Centers for Disease Control and Prevention Division of Viral Diseases, Pathogen Discovery	Dakota Howard et al
EPI_ISL_4399431	USA/AL-CDC-ASC210119886/2021	2021-08-21	North America	USA	Aegis Sciences Corporation	Centers for Disease Control and Prevention Division of Viral Diseases, Pathogen Discovery	Dakota Howard et al
EPI_ISL_4399432	USA/AL-CDC-ASC210119887/2021	2021-08-20	North America	USA	Aegis Sciences Corporation	Centers for Disease Control and Prevention Division of Viral Diseases, Pathogen Discovery	Dakota Howard et al
EPI_ISL_4400682	USA/AL-CDC-ASC210119944/2021	2021-08-23	North America	USA	Aegis Sciences Corporation	Centers for Disease Control and Prevention Division of Viral Diseases, Pathogen Discovery	Dakota Howard et al
EPI_ISL_4400683	USA/AL-CDC-ASC210119946/2021	2021-08-22	North America	USA	Aegis Sciences Corporation	Centers for Disease Control and Prevention Division of Viral Diseases, Pathogen Discovery	Dakota Howard et al
EPI_ISL_4401815	USA/AL-CDC-ASC210120011/2021	2021-08-23	North America	USA	Aegis Sciences Corporation	Centers for Disease Control and Prevention Division of Viral Diseases, Pathogen Discovery	Dakota Howard et al
EPI_ISL_4401817	USA/AL-CDC-ASC210120012/2021	2021-08-23	North America	USA	Aegis Sciences Corporation	Centers for Disease Control and Prevention Division of Viral Diseases, Pathogen Discovery	Dakota Howard et al
EPI_ISL_4399052	USA/AL-CDC-ASC210120048/2021	2021-08-21	North America	USA	Aegis Sciences Corporation	Centers for Disease Control and Prevention Division of Viral Diseases, Pathogen Discovery	Dakota Howard et al
EPI_ISL_4399053	USA/AL-CDC-ASC210120049/2021	2021-08-21	North America	USA	Aegis Sciences Corporation	Centers for Disease Control and Prevention Division of Viral Diseases, Pathogen Discovery	Dakota Howard et al
EPI_ISL_4400798	USA/AL-CDC-ASC210120163/2021	2021-08-22	North America	USA	Aegis Sciences Corporation	Centers for Disease Control and Prevention Division of Viral Diseases, Pathogen Discovery	Dakota Howard et al
EPI_ISL_4400800	USA/AL-CDC-ASC210120164/2021	2021-08-22	North America	USA	Aegis Sciences Corporation	Centers for Disease Control and Prevention Division of Viral Diseases, Pathogen Discovery	Dakota Howard et al
EPI_ISL_4399305	USA/AL-CDC-ASC210120316/2021	2021-08-21	North America	USA	Aegis Sciences Corporation	Centers for Disease Control and Prevention Division of Viral Diseases, Pathogen Discovery	Dakota Howard et al
EPI_ISL_4401239	USA/AL-CDC-ASC210120369/2021	2021-08-22	North America	USA	Aegis Sciences Corporation	Centers for Disease Control and Prevention Division of Viral Diseases, Pathogen Discovery	Dakota Howard et al
EPI_ISL_4398819	USA/AL-CDC-ASC210120470/2021	2021-08-24	North America	USA	Aegis Sciences Corporation	Centers for Disease Control and Prevention Division of Viral Diseases, Pathogen Discovery	Dakota Howard et al
EPI_ISL_4398820	USA/AL-CDC-ASC210120471/2021	2021-08-24	North America	USA	Aegis Sciences Corporation	Centers for Disease Control and Prevention Division of Viral Diseases, Pathogen Discovery	Dakota Howard et al
EPI_ISL_4401648	USA/AL-CDC-ASC210120722/2021	2021-08-21	North America	USA	Aegis Sciences Corporation	Centers for Disease Control and Prevention Division of Viral Diseases, Pathogen Discovery	Dakota Howard et al
EPI_ISL_4401653	USA/AL-CDC-ASC210120723/2021	2021-08-22	North America	USA	Aegis Sciences Corporation	Centers for Disease Control and Prevention Division of Viral Diseases, Pathogen Discovery	Dakota Howard et al
EPI_ISL_4399482	USA/AL-CDC-ASC210120895/2021	2021-08-22	North America	USA	Aegis Sciences Corporation	Centers for Disease Control and Prevention Division of Viral Diseases, Pathogen Discovery	Dakota Howard et al
EPI_ISL_4398732	USA/AL-CDC-ASC210121017/2021	2021-08-20	North America	USA	Aegis Sciences Corporation	Centers for Disease Control and Prevention Division of Viral Diseases, Pathogen Discovery	Dakota Howard et al
EPI_ISL_4398884	USA/AL-CDC-ASC210121058/2021	2021-08-19	North America	USA	Aegis Sciences Corporation	Centers for Disease Control and Prevention Division of Viral Diseases, Pathogen Discovery	Dakota Howard et al
EPI_ISL_4398885	USA/AL-CDC-ASC210121059/2021	2021-08-19	North America	USA	Aegis Sciences Corporation	Centers for Disease Control and Prevention Division of Viral Diseases, Pathogen Discovery	Dakota Howard et al
EPI_ISL_4399956	USA/AL-CDC-ASC210121066/2021	2021-08-19	North America	USA	Aegis Sciences Corporation	Centers for Disease Control and Prevention Division of Viral Diseases, Pathogen Discovery	Dakota Howard et al
EPI_ISL_4399958	USA/AL-CDC-ASC210121068/2021	2021-08-19	North America	USA	Aegis Sciences Corporation	Centers for Disease Control and Prevention Division of Viral Diseases, Pathogen Discovery	Dakota Howard et al
EPI_ISL_4399960	USA/AL-CDC-ASC210121069/2021	2021-08-19	North America	USA	Aegis Sciences Corporation	Centers for Disease Control and Prevention Division of Viral Diseases, Pathogen Discovery	Dakota Howard et al
EPI_ISL_4398970	USA/AL-CDC-ASC210121467/2021	2021-08-26	North America	USA	Aegis Sciences Corporation	Centers for Disease Control and Prevention Division of Viral Diseases, Pathogen Discovery	Dakota Howard et al
EPI_ISL_4400057	USA/AL-CDC-ASC210121501/2021	2021-08-21	North America	USA	Aegis Sciences Corporation	Centers for Disease Control and Prevention Division of Viral Diseases, Pathogen Discovery	Dakota Howard et al
EPI_ISL_4400059	USA/AL-CDC-ASC210121502/2021	2021-08-21	North America	USA	Aegis Sciences Corporation	Centers for Disease Control and Prevention Division of Viral Diseases, Pathogen Discovery	Dakota Howard et al
EPI_ISL_4399015	USA/AL-CDC-ASC210121561/2021	2021-08-20	North America	USA	Aegis Sciences Corporation	Centers for Disease Control and Prevention Division of Viral Diseases, Pathogen Discovery	Dakota Howard et al
EPI_ISL_4399024	USA/AL-CDC-ASC210121654/2021	2021-08-19	North America	USA	Aegis Sciences Corporation	Centers for Disease Control and Prevention Division of Viral Diseases, Pathogen Discovery	Dakota Howard et al
EPI_ISL_4399025	USA/AL-CDC-ASC210121655/2021	2021-08-19	North America	USA	Aegis Sciences Corporation	Centers for Disease Control and Prevention Division of Viral Diseases, Pathogen Discovery	Dakota Howard et al
EPI_ISL_4399253	USA/AL-CDC-ASC210121942/2021	2021-08-26	North America	USA	Aegis Sciences Corporation	Centers for Disease Control and Prevention Division of Viral Diseases, Pathogen Discovery	Dakota Howard et al
EPI_ISL_4399254	USA/AL-CDC-ASC210121943/2021	2021-08-26	North America	USA	Aegis Sciences Corporation	Centers for Disease Control and Prevention Division of Viral Diseases, Pathogen Discovery	Dakota Howard et al
EPI_ISL_4399255	USA/AL-CDC-ASC210121944/2021	2021-08-26	North America	USA	Aegis Sciences Corporation	Centers for Disease Control and Prevention Division of Viral Diseases, Pathogen Discovery	Dakota Howard et al
EPI_ISL_4399256	USA/AL-CDC-ASC210121945/2021	2021-08-26	North America	USA	Aegis Sciences Corporation	Centers for Disease Control and Prevention Division of Viral Diseases, Pathogen Discovery	Dakota Howard et al
EPI_ISL_4399257	USA/AL-CDC-ASC210121946/2021	2021-08-26	North America	USA	Aegis Sciences Corporation	Centers for Disease Control and Prevention Division of Viral Diseases, Pathogen Discovery	Dakota Howard et al
EPI_ISL_4399267	USA/AL-CDC-ASC210121958/2021	2021-08-26	North America	USA	Aegis Sciences Corporation	Centers for Disease Control and Prevention Division of Viral Diseases, Pathogen Discovery	Dakota Howard et al
EPI_ISL_4399268	USA/AL-CDC-ASC210121959/2021	2021-08-26	North America	USA	Aegis Sciences Corporation	Centers for Disease Control and Prevention Division of Viral Diseases, Pathogen Discovery	Dakota Howard et al
EPI_ISL_4399269	USA/AL-CDC-ASC210121961/2021	2021-08-26	North America	USA	Aegis Sciences Corporation	Centers for Disease Control and Prevention Division of Viral Diseases, Pathogen Discovery	Dakota Howard et al
EPI_ISL_4400139	USA/AL-CDC-ASC210122115/2021	2021-08-26	North America	USA	Aegis Sciences Corporation	Centers for Disease Control and Prevention Division of Viral Diseases, Pathogen Discovery	Dakota Howard et al
EPI_ISL_4400142	USA/AL-CDC-ASC210122116/2021	2021-08-26	North America	USA	Aegis Sciences Corporation	Centers for Disease Control and Prevention Division of Viral Diseases, Pathogen Discovery	Dakota Howard et al
EPI_ISL_4400144	USA/AL-CDC-ASC210122117/2021	2021-08-26	North America	USA	Aegis Sciences Corporation	Centers for Disease Control and Prevention Division of Viral Diseases, Pathogen Discovery	Dakota Howard et al
EPI_ISL_4911841	USA/AL-CDC-ASC210122370/2021	2021-08-25	North America	USA	Aegis Sciences Corporation	Centers for Disease Control and Prevention Division of Viral Diseases, Pathogen Discovery	Dakota Howard et al
EPI_ISL_4911843	USA/AL-CDC-ASC210122371/2021	2021-08-26	North America	USA	Aegis Sciences Corporation	Centers for Disease Control and Prevention Division of Viral Diseases, Pathogen Discovery	Dakota Howard et al
EPI_ISL_4905310	USA/AL-CDC-ASC210122570/2021	2021-08-26	North America	USA	Aegis Sciences Corporation	Centers for Disease Control and Prevention Division of Viral Diseases, Pathogen Discovery	Dakota Howard et al
EPI_ISL_4905079	USA/AL-CDC-ASC210122809/2021	2021-08-26	North America	USA	Aegis Sciences Corporation	Centers for Disease Control and Prevention Division of Viral Diseases, Pathogen Discovery	Dakota Howard et al
EPI_ISL_4905193	USA/AL-CDC-ASC210122860/2021	2021-08-26	North America	USA	Aegis Sciences Corporation	Centers for Disease Control and Prevention Division of Viral Diseases, Pathogen Discovery	Dakota Howard et al
EPI_ISL_4905195	USA/AL-CDC-ASC210122861/2021	2021-08-26	North America	USA	Aegis Sciences Corporation	Centers for Disease Control and Prevention Division of Viral Diseases, Pathogen Discovery	Dakota Howard et al
EPI_ISL_4903696	USA/AL-CDC-ASC210123075/2021	2021-08-27	North America	USA	Aegis Sciences Corporation	Centers for Disease Control and Prevention Division of Viral Diseases, Pathogen Discovery	Dakota Howard et al
EPI_ISL_4903710	USA/AL-CDC-ASC210123089/2021	2021-08-27	North America	USA	Aegis Sciences Corporation	Centers for Disease Control and Prevention Division of Viral Diseases, Pathogen Discovery	Dakota Howard et al
EPI_ISL_4903711	USA/AL-CDC-ASC210123090/2021	2021-08-27	North America	USA	Aegis Sciences Corporation	Centers for Disease Control and Prevention Division of Viral Diseases, Pathogen Discovery	Dakota Howard et al
EPI_ISL_4903712	USA/AL-CDC-ASC210123091/2021	2021-08-27	North America	USA	Aegis Sciences Corporation	Centers for Disease Control and Prevention Division of Viral Diseases, Pathogen Discovery	Dakota Howard et al
EPI_ISL_4903723	USA/AL-CDC-ASC210123103/2021	2021-08-27	North America	USA	Aegis Sciences Corporation	Centers for Disease Control and Prevention Division of Viral Diseases, Pathogen Discovery	Dakota Howard et al
EPI_ISL_4909114	USA/AL-CDC-ASC210123556/2021	2021-08-26	North America	USA	Aegis Sciences Corporation	Centers for Disease Control and Prevention Division of Viral Diseases, Pathogen Discovery	Dakota Howard et al
EPI_ISL_4909116	USA/AL-CDC-ASC210123557/2021	2021-08-26	North America	USA	Aegis Sciences Corporation	Centers for Disease Control and Prevention Division of Viral Diseases, Pathogen Discovery	Dakota Howard et al
EPI_ISL_4909154	USA/AL-CDC-ASC210123580/2021	2021-08-26	North America	USA	Aegis Sciences Corporation	Centers for Disease Control and Prevention Division of Viral Diseases, Pathogen Discovery	Dakota Howard et al
EPI_ISL_4911611	USA/AL-CDC-ASC210123643/2021	2021-08-26	North America	USA	Aegis Sciences Corporation	Centers for Disease Control and Prevention Division of Viral Diseases, Pathogen Discovery	Dakota Howard et al
EPI_ISL_4911614	USA/AL-CDC-ASC210123645/2021	2021-08-26	North America	USA	Aegis Sciences Corporation	Centers for Disease Control and Prevention Division of Viral Diseases, Pathogen Discovery	Dakota Howard et al
EPI_ISL_4911618	USA/AL-CDC-ASC210123648/2021	2021-08-26	North America	USA	Aegis Sciences Corporation	Centers for Disease Control and Prevention Division of Viral Diseases, Pathogen Discovery	Dakota Howard et al
EPI_ISL_4905605	USA/AL-CDC-ASC210123814/2021	2021-08-27	North America	USA	Aegis Sciences Corporation	Centers for Disease Control and Prevention Division of Viral Diseases, Pathogen Discovery	Dakota Howard et al
EPI_ISL_4905675	USA/AL-CDC-ASC210123831/2021	2021-08-27	North America	USA	Aegis Sciences Corporation	Centers for Disease Control and Prevention Division of Viral Diseases, Pathogen Discovery	Dakota Howard et al
EPI_ISL_4905685	USA/AL-CDC-ASC210123832/2021	2021-08-27	North America	USA	Aegis Sciences Corporation	Centers for Disease Control and Prevention Division of Viral Diseases, Pathogen Discovery	Dakota Howard et al
EPI_ISL_4905690	USA/AL-CDC-ASC210123833/2021	2021-08-27	North America	USA	Aegis Sciences Corporation	Centers for Disease Control and Prevention Division of Viral Diseases, Pathogen Discovery	Dakota Howard et al
EPI_ISL_4905701	USA/AL-CDC-ASC210123834/2021	2021-08-27	North America	USA	Aegis Sciences Corporation	Centers for Disease Control and Prevention Division of Viral Diseases, Pathogen Discovery	Dakota Howard et al
EPI_ISL_4905381	USA/AL-CDC-ASC210123974/2021	2021-08-26	North America	USA	Aegis Sciences Corporation	Centers for Disease Control and Prevention Division of Viral Diseases, Pathogen Discovery	Dakota Howard et al
EPI_ISL_4905449	USA/AL-CDC-ASC210123985/2021	2021-08-26	North America	USA	Aegis Sciences Corporation	Centers for Disease Control and Prevention Division of Viral Diseases, Pathogen Discovery	Dakota Howard et al
EPI_ISL_4905503	USA/AL-CDC-ASC210123995/2021	2021-08-26	North America	USA	Aegis Sciences Corporation	Centers for Disease Control and Prevention Division of Viral Diseases, Pathogen Discovery	Dakota Howard et al
EPI_ISL_4909392	USA/AL-CDC-ASC210124017/2021	2021-08-23	North America	USA	Aegis Sciences Corporation	Centers for Disease Control and Prevention Division of Viral Diseases, Pathogen Discovery	Dakota Howard et al
EPI_ISL_4909396	USA/AL-CDC-ASC210124019/2021	2021-08-23	North America	USA	Aegis Sciences Corporation	Centers for Disease Control and Prevention Division of Viral Diseases, Pathogen Discovery	Dakota Howard et al
EPI_ISL_4909398	USA/AL-CDC-ASC210124021/2021	2021-08-23	North America	USA	Aegis Sciences Corporation	Centers for Disease Control and Prevention Division of Viral Diseases, Pathogen Discovery	Dakota Howard et al
EPI_ISL_4911414	USA/AL-CDC-ASC210124393/2021	2021-08-26	North America	USA	Aegis Sciences Corporation	Centers for Disease Control and Prevention Division of Viral Diseases, Pathogen Discovery	Dakota Howard et al
EPI_ISL_4911416	USA/AL-CDC-ASC210124394/2021	2021-08-26	North America	USA	Aegis Sciences Corporation	Centers for Disease Control and Prevention Division of Viral Diseases, Pathogen Discovery	Dakota Howard et al
EPI_ISL_4911507	USA/AL-CDC-ASC210124443/2021	2021-08-26	North America	USA	Aegis Sciences Corporation	Centers for Disease Control and Prevention Division of Viral Diseases, Pathogen Discovery	Dakota Howard et al
EPI_ISL_4911509	USA/AL-CDC-ASC210124444/2021	2021-08-26	North America	USA	Aegis Sciences Corporation	Centers for Disease Control and Prevention Division of Viral Diseases, Pathogen Discovery	Dakota Howard et al
EPI_ISL_4911513	USA/AL-CDC-ASC210124446/2021	2021-08-27	North America	USA	Aegis Sciences Corporation	Centers for Disease Control and Prevention Division of Viral Diseases, Pathogen Discovery	Dakota Howard et al
EPI_ISL_4905583	USA/AL-CDC-ASC210124646/2021	2021-08-26	North America	USA	Aegis Sciences Corporation	Centers for Disease Control and Prevention Division of Viral Diseases, Pathogen Discovery	Dakota Howard et al
EPI_ISL_4494545	USA/AL-CDC-ASC210126878/2021	2021-09-02	North America	USA	Aegis Sciences Corporation	Centers for Disease Control and Prevention Division of Viral Diseases, Pathogen Discovery	Dakota Howard et al
EPI_ISL_4494596	USA/AL-CDC-ASC210126943/2021	2021-09-02	North America	USA	Aegis Sciences Corporation	Centers for Disease Control and Prevention Division of Viral Diseases, Pathogen Discovery	Dakota Howard et al
EPI_ISL_4909225	USA/AL-CDC-ASC210127097/2021	2021-09-03	North America	USA	Aegis Sciences Corporation	Centers for Disease Control and Prevention Division of Viral Diseases, Pathogen Discovery	Dakota Howard et al
EPI_ISL_4909230	USA/AL-CDC-ASC210127098/2021	2021-09-03	North America	USA	Aegis Sciences Corporation	Centers for Disease Control and Prevention Division of Viral Diseases, Pathogen Discovery	Dakota Howard et al
EPI_ISL_4909241	USA/AL-CDC-ASC210127340/2021	2021-09-03	North America	USA	Aegis Sciences Corporation	Centers for Disease Control and Prevention Division of Viral Diseases, Pathogen Discovery	Dakota Howard et al
EPI_ISL_4909243	USA/AL-CDC-ASC210127341/2021	2021-09-03	North America	USA	Aegis Sciences Corporation	Centers for Disease Control and Prevention Division of Viral Diseases, Pathogen Discovery	Dakota Howard et al
EPI_ISL_4909473	USA/AL-CDC-ASC210128378/2021	2021-09-03	North America	USA	Aegis Sciences Corporation	Centers for Disease Control and Prevention Division of Viral Diseases, Pathogen Discovery	Dakota Howard et al
EPI_ISL_4909658	USA/AL-CDC-ASC210128937/2021	2021-09-03	North America	USA	Aegis Sciences Corporation	Centers for Disease Control and Prevention Division of Viral Diseases, Pathogen Discovery	Dakota Howard et al
EPI_ISL_4910585	USA/AL-CDC-ASC210131452/2021	2021-09-07	North America	USA	Aegis Sciences Corporation	Centers for Disease Control and Prevention Division of Viral Diseases, Pathogen Discovery	Dakota Howard et al
EPI_ISL_4494696	USA/AL-CDC-ASC210132317/2021	2021-09-07	North America	USA	Aegis Sciences Corporation	Centers for Disease Control and Prevention Division of Viral Diseases, Pathogen Discovery	Dakota Howard et al
EPI_ISL_4540434	USA/AL-CDC-ASC210132970/2021	2021-09-07	North America	USA	Aegis Sciences Corporation	Centers for Disease Control and Prevention Division of Viral Diseases, Pathogen Discovery	Dakota Howard et al
EPI_ISL_4540435	USA/AL-CDC-ASC210132971/2021	2021-09-07	North America	USA	Aegis Sciences Corporation	Centers for Disease Control and Prevention Division of Viral Diseases, Pathogen Discovery	Dakota Howard et al
EPI_ISL_4540436	USA/AL-CDC-ASC210132972/2021	2021-09-07	North America	USA	Aegis Sciences Corporation	Centers for Disease Control and Prevention Division of Viral Diseases, Pathogen Discovery	Dakota Howard et al
EPI_ISL_4909141	USA/AL-CDC-ASC210133256/2021	2021-09-07	North America	USA	Aegis Sciences Corporation	Centers for Disease Control and Prevention Division of Viral Diseases, Pathogen Discovery	Dakota Howard et al
EPI_ISL_4910617	USA/AL-CDC-ASC210134418/2021	2021-09-04	North America	USA	Aegis Sciences Corporation	Centers for Disease Control and Prevention Division of Viral Diseases, Pathogen Discovery	Dakota Howard et al
EPI_ISL_4495928	USA/AL-CDC-ASC210134764/2021	2021-09-07	North America	USA	Aegis Sciences Corporation	Centers for Disease Control and Prevention Division of Viral Diseases, Pathogen Discovery	Dakota Howard et al
EPI_ISL_4495931	USA/AL-CDC-ASC210134767/2021	2021-09-07	North America	USA	Aegis Sciences Corporation	Centers for Disease Control and Prevention Division of Viral Diseases, Pathogen Discovery	Dakota Howard et al
EPI_ISL_4496104	USA/AL-CDC-ASC210134840/2021	2021-09-07	North America	USA	Aegis Sciences Corporation	Centers for Disease Control and Prevention Division of Viral Diseases, Pathogen Discovery	Dakota Howard et al
EPI_ISL_4496113	USA/AL-CDC-ASC210134854/2021	2021-09-07	North America	USA	Aegis Sciences Corporation	Centers for Disease Control and Prevention Division of Viral Diseases, Pathogen Discovery	Dakota Howard et al
EPI_ISL_4495241	USA/AL-CDC-ASC210135020/2021	2021-09-05	North America	USA	Aegis Sciences Corporation	Centers for Disease Control and Prevention Division of Viral Diseases, Pathogen Discovery	Dakota Howard et al
EPI_ISL_4495242	USA/AL-CDC-ASC210135021/2021	2021-09-07	North America	USA	Aegis Sciences Corporation	Centers for Disease Control and Prevention Division of Viral Diseases, Pathogen Discovery	Dakota Howard et al
EPI_ISL_4495246	USA/AL-CDC-ASC210135026/2021	2021-09-05	North America	USA	Aegis Sciences Corporation	Centers for Disease Control and Prevention Division of Viral Diseases, Pathogen Discovery	Dakota Howard et al
EPI_ISL_4495250	USA/AL-CDC-ASC210135032/2021	2021-09-05	North America	USA	Aegis Sciences Corporation	Centers for Disease Control and Prevention Division of Viral Diseases, Pathogen Discovery	Dakota Howard et al
EPI_ISL_4495251	USA/AL-CDC-ASC210135034/2021	2021-09-05	North America	USA	Aegis Sciences Corporation	Centers for Disease Control and Prevention Division of Viral Diseases, Pathogen Discovery	Dakota Howard et al
EPI_ISL_4495253	USA/AL-CDC-ASC210135036/2021	2021-09-07	North America	USA	Aegis Sciences Corporation	Centers for Disease Control and Prevention Division of Viral Diseases, Pathogen Discovery	Dakota Howard et al
EPI_ISL_4495277	USA/AL-CDC-ASC210135264/2021	2021-09-07	North America	USA	Aegis Sciences Corporation	Centers for Disease Control and Prevention Division of Viral Diseases, Pathogen Discovery	Dakota Howard et al
EPI_ISL_4495282	USA/AL-CDC-ASC210135272/2021	2021-09-07	North America	USA	Aegis Sciences Corporation	Centers for Disease Control and Prevention Division of Viral Diseases, Pathogen Discovery	Dakota Howard et al
EPI_ISL_4495580	USA/AL-CDC-ASC210135331/2021	2021-09-04	North America	USA	Aegis Sciences Corporation	Centers for Disease Control and Prevention Division of Viral Diseases, Pathogen Discovery	Dakota Howard et al
EPI_ISL_4911211	USA/AL-CDC-ASC210136349/2021	2021-09-07	North America	USA	Aegis Sciences Corporation	Centers for Disease Control and Prevention Division of Viral Diseases, Pathogen Discovery	Dakota Howard et al
EPI_ISL_4911213	USA/AL-CDC-ASC210136350/2021	2021-09-07	North America	USA	Aegis Sciences Corporation	Centers for Disease Control and Prevention Division of Viral Diseases, Pathogen Discovery	Dakota Howard et al
EPI_ISL_4495317	USA/AL-CDC-ASC210136695/2021	2021-09-07	North America	USA	Aegis Sciences Corporation	Centers for Disease Control and Prevention Division of Viral Diseases, Pathogen Discovery	Dakota Howard et al
EPI_ISL_4495360	USA/AL-CDC-ASC210136817/2021	2021-09-07	North America	USA	Aegis Sciences Corporation	Centers for Disease Control and Prevention Division of Viral Diseases, Pathogen Discovery	Dakota Howard et al
EPI_ISL_4495362	USA/AL-CDC-ASC210136818/2021	2021-09-07	North America	USA	Aegis Sciences Corporation	Centers for Disease Control and Prevention Division of Viral Diseases, Pathogen Discovery	Dakota Howard et al
EPI_ISL_4495374	USA/AL-CDC-ASC210136822/2021	2021-09-07	North America	USA	Aegis Sciences Corporation	Centers for Disease Control and Prevention Division of Viral Diseases, Pathogen Discovery	Dakota Howard et al
EPI_ISL_4908357	USA/AL-CDC-ASC210137276/2021	2021-09-08	North America	USA	Aegis Sciences Corporation	Centers for Disease Control and Prevention Division of Viral Diseases, Pathogen Discovery	Dakota Howard et al
EPI_ISL_4910452	USA/AL-CDC-ASC210137387/2021	2021-09-08	North America	USA	Aegis Sciences Corporation	Centers for Disease Control and Prevention Division of Viral Diseases, Pathogen Discovery	Dakota Howard et al
EPI_ISL_4910481	USA/AL-CDC-ASC210137413/2021	2021-09-07	North America	USA	Aegis Sciences Corporation	Centers for Disease Control and Prevention Division of Viral Diseases, Pathogen Discovery	Dakota Howard et al
EPI_ISL_4910494	USA/AL-CDC-ASC210137420/2021	2021-09-07	North America	USA	Aegis Sciences Corporation	Centers for Disease Control and Prevention Division of Viral Diseases, Pathogen Discovery	Dakota Howard et al
EPI_ISL_4908401	USA/AL-CDC-ASC210137482/2021	2021-09-08	North America	USA	Aegis Sciences Corporation	Centers for Disease Control and Prevention Division of Viral Diseases, Pathogen Discovery	Dakota Howard et al
EPI_ISL_4536167	USA/AL-CDC-ASC210142507/2021	2021-09-10	North America	USA	Aegis Sciences Corporation	Centers for Disease Control and Prevention Division of Viral Diseases, Pathogen Discovery	Dakota Howard et al
EPI_ISL_4536168	USA/AL-CDC-ASC210142508/2021	2021-09-10	North America	USA	Aegis Sciences Corporation	Centers for Disease Control and Prevention Division of Viral Diseases, Pathogen Discovery	Dakota Howard et al
EPI_ISL_4536410	USA/AL-CDC-ASC210142952/2021	2021-09-10	North America	USA	Aegis Sciences Corporation	Centers for Disease Control and Prevention Division of Viral Diseases, Pathogen Discovery	Dakota Howard et al
EPI_ISL_2875569	USA/AL-CDC-ASC210153740/2021	2021-06-22	North America	USA	Aegis Sciences Corporation	Centers for Disease Control and Prevention Division of Viral Diseases, Pathogen Discovery	Dakota Howard et al
EPI_ISL_2875757	USA/AL-CDC-ASC210153948/2021	2021-06-24	North America	USA	Aegis Sciences Corporation	Centers for Disease Control and Prevention Division of Viral Diseases, Pathogen Discovery	Dakota Howard et al
EPI_ISL_2875673	USA/AL-CDC-ASC210153989/2021	2021-06-24	North America	USA	Aegis Sciences Corporation	Centers for Disease Control and Prevention Division of Viral Diseases, Pathogen Discovery	Dakota Howard et al
EPI_ISL_3305325	USA/AL-CDC-ASC210154892/2021	2021-06-27	North America	USA	Aegis Sciences Corporation	Centers for Disease Control and Prevention Division of Viral Diseases, Pathogen Discovery	Dakota Howard et al
EPI_ISL_3305303	USA/AL-CDC-ASC210155079/2021	2021-06-30	North America	USA	Aegis Sciences Corporation	Centers for Disease Control and Prevention Division of Viral Diseases, Pathogen Discovery	Dakota Howard et al
EPI_ISL_3305355	USA/AL-CDC-ASC210155647/2021	2021-06-29	North America	USA	Aegis Sciences Corporation	Centers for Disease Control and Prevention Division of Viral Diseases, Pathogen Discovery	Dakota Howard et al
EPI_ISL_3322747	USA/AL-CDC-ASC210156077/2021	2021-07-14	North America	USA	Aegis Sciences Corporation	Centers for Disease Control and Prevention Division of Viral Diseases, Pathogen Discovery	Dakota Howard et al
EPI_ISL_3430291	USA/AL-CDC-ASC210156078/2021	2021-07-14	North America	USA	Aegis Sciences Corporation	Centers for Disease Control and Prevention Division of Viral Diseases, Pathogen Discovery	Dakota Howard et al
EPI_ISL_3322749	USA/AL-CDC-ASC210156079/2021	2021-07-13	North America	USA	Aegis Sciences Corporation	Centers for Disease Control and Prevention Division of Viral Diseases, Pathogen Discovery	Dakota Howard et al
EPI_ISL_3430258	USA/AL-CDC-ASC210156301/2021	2021-07-13	North America	USA	Aegis Sciences Corporation	Centers for Disease Control and Prevention Division of Viral Diseases, Pathogen Discovery	Dakota Howard et al
EPI_ISL_3430227	USA/AL-CDC-ASC210156423/2021	2021-07-13	North America	USA	Aegis Sciences Corporation	Centers for Disease Control and Prevention Division of Viral Diseases, Pathogen Discovery	Dakota Howard et al
EPI_ISL_3430235	USA/AL-CDC-ASC210156500/2021	2021-07-14	North America	USA	Aegis Sciences Corporation	Centers for Disease Control and Prevention Division of Viral Diseases, Pathogen Discovery	Dakota Howard et al
EPI_ISL_4360256	USA/AL-CDC-ASC210156701/2021	2021-07-15	North America	USA	Aegis Sciences Corporation	Centers for Disease Control and Prevention Division of Viral Diseases, Pathogen Discovery	Dakota Howard et al
EPI_ISL_3321507	USA/AL-CDC-ASC210156919/2021	2021-07-14	North America	USA	Aegis Sciences Corporation	Centers for Disease Control and Prevention Division of Viral Diseases, Pathogen Discovery	Dakota Howard et al
EPI_ISL_3324133	USA/AL-CDC-ASC210157149/2021	2021-07-13	North America	USA	Aegis Sciences Corporation	Centers for Disease Control and Prevention Division of Viral Diseases, Pathogen Discovery	Dakota Howard et al
EPI_ISL_3323471	USA/AL-CDC-ASC210157730/2021	2021-07-16	North America	USA	Aegis Sciences Corporation	Centers for Disease Control and Prevention Division of Viral Diseases, Pathogen Discovery	Dakota Howard et al
EPI_ISL_3321588	USA/AL-CDC-ASC210157917/2021	2021-07-16	North America	USA	Aegis Sciences Corporation	Centers for Disease Control and Prevention Division of Viral Diseases, Pathogen Discovery	Dakota Howard et al
EPI_ISL_3352482	USA/AL-CDC-ASC210157980/2021	2021-07-16	North America	USA	Aegis Sciences Corporation	Centers for Disease Control and Prevention Division of Viral Diseases, Pathogen Discovery	Dakota Howard et al
EPI_ISL_3818672	USA/AL-CDC-ASC210157982/2021	2021-07-16	North America	USA	Aegis Sciences Corporation	Centers for Disease Control and Prevention Division of Viral Diseases, Pathogen Discovery	Dakota Howard et al
EPI_ISL_3460788	USA/AL-CDC-ASC210158034/2021	2021-07-16	North America	USA	Aegis Sciences Corporation	Centers for Disease Control and Prevention Division of Viral Diseases, Pathogen Discovery	Dakota Howard et al
EPI_ISL_3430395	USA/AL-CDC-ASC210158152/2021	2021-07-16	North America	USA	Aegis Sciences Corporation	Centers for Disease Control and Prevention Division of Viral Diseases, Pathogen Discovery	Dakota Howard et al
EPI_ISL_3430404	USA/AL-CDC-ASC210158210/2021	2021-07-16	North America	USA	Aegis Sciences Corporation	Centers for Disease Control and Prevention Division of Viral Diseases, Pathogen Discovery	Dakota Howard et al
EPI_ISL_3323724	USA/AL-CDC-ASC210158381/2021	2021-07-15	North America	USA	Aegis Sciences Corporation	Centers for Disease Control and Prevention Division of Viral Diseases, Pathogen Discovery	Dakota Howard et al
EPI_ISL_3430420	USA/AL-CDC-ASC210158407/2021	2021-07-14	North America	USA	Aegis Sciences Corporation	Centers for Disease Control and Prevention Division of Viral Diseases, Pathogen Discovery	Dakota Howard et al
EPI_ISL_3323901	USA/AL-CDC-ASC210158529/2021	2021-07-17	North America	USA	Aegis Sciences Corporation	Centers for Disease Control and Prevention Division of Viral Diseases, Pathogen Discovery	Dakota Howard et al
EPI_ISL_3430449	USA/AL-CDC-ASC210158637/2021	2021-07-18	North America	USA	Aegis Sciences Corporation	Centers for Disease Control and Prevention Division of Viral Diseases, Pathogen Discovery	Dakota Howard et al
EPI_ISL_3323987	USA/AL-CDC-ASC210158640/2021	2021-07-18	North America	USA	Aegis Sciences Corporation	Centers for Disease Control and Prevention Division of Viral Diseases, Pathogen Discovery	Dakota Howard et al
EPI_ISL_3325375	USA/AL-CDC-ASC210160107/2021	2021-07-18	North America	USA	Aegis Sciences Corporation	Centers for Disease Control and Prevention Division of Viral Diseases, Pathogen Discovery	Dakota Howard et al
EPI_ISL_4185876	USA/AL-CDC-ASC210160128/2021	2021-07-19	North America	USA	Aegis Sciences Corporation	Centers for Disease Control and Prevention Division of Viral Diseases, Pathogen Discovery	Dakota Howard et al
EPI_ISL_3812780	USA/AL-CDC-ASC210160133/2021	2021-07-19	North America	USA	Aegis Sciences Corporation	Centers for Disease Control and Prevention Division of Viral Diseases, Pathogen Discovery	Dakota Howard et al
EPI_ISL_3812852	USA/AL-CDC-ASC210160198/2021	2021-07-19	North America	USA	Aegis Sciences Corporation	Centers for Disease Control and Prevention Division of Viral Diseases, Pathogen Discovery	Dakota Howard et al
EPI_ISL_4185890	USA/AL-CDC-ASC210160202/2021	2021-07-19	North America	USA	Aegis Sciences Corporation	Centers for Disease Control and Prevention Division of Viral Diseases, Pathogen Discovery	Dakota Howard et al
EPI_ISL_3324375	USA/AL-CDC-ASC210160272/2021	2021-07-17	North America	USA	Aegis Sciences Corporation	Centers for Disease Control and Prevention Division of Viral Diseases, Pathogen Discovery	Dakota Howard et al
EPI_ISL_3324400	USA/AL-CDC-ASC210160304/2021	2021-07-19	North America	USA	Aegis Sciences Corporation	Centers for Disease Control and Prevention Division of Viral Diseases, Pathogen Discovery	Dakota Howard et al
EPI_ISL_3325239	USA/AL-CDC-ASC210160475/2021	2021-07-20	North America	USA	Aegis Sciences Corporation	Centers for Disease Control and Prevention Division of Viral Diseases, Pathogen Discovery	Dakota Howard et al
EPI_ISL_3324771	USA/AL-CDC-ASC210160808/2021	2021-07-20	North America	USA	Aegis Sciences Corporation	Centers for Disease Control and Prevention Division of Viral Diseases, Pathogen Discovery	Dakota Howard et al
EPI_ISL_3324774	USA/AL-CDC-ASC210160811/2021	2021-07-20	North America	USA	Aegis Sciences Corporation	Centers for Disease Control and Prevention Division of Viral Diseases, Pathogen Discovery	Dakota Howard et al
EPI_ISL_3324787	USA/AL-CDC-ASC210160826/2021	2021-07-20	North America	USA	Aegis Sciences Corporation	Centers for Disease Control and Prevention Division of Viral Diseases, Pathogen Discovery	Dakota Howard et al
EPI_ISL_3430592	USA/AL-CDC-ASC210160827/2021	2021-07-20	North America	USA	Aegis Sciences Corporation	Centers for Disease Control and Prevention Division of Viral Diseases, Pathogen Discovery	Dakota Howard et al
EPI_ISL_3324793	USA/AL-CDC-ASC210160833/2021	2021-07-20	North America	USA	Aegis Sciences Corporation	Centers for Disease Control and Prevention Division of Viral Diseases, Pathogen Discovery	Dakota Howard et al
EPI_ISL_3324653	USA/AL-CDC-ASC210161026/2021	2021-07-18	North America	USA	Aegis Sciences Corporation	Centers for Disease Control and Prevention Division of Viral Diseases, Pathogen Discovery	Dakota Howard et al
EPI_ISL_3813001	USA/AL-CDC-ASC210161103/2021	2021-07-20	North America	USA	Aegis Sciences Corporation	Centers for Disease Control and Prevention Division of Viral Diseases, Pathogen Discovery	Dakota Howard et al
EPI_ISL_3813051	USA/AL-CDC-ASC210161163/2021	2021-07-20	North America	USA	Aegis Sciences Corporation	Centers for Disease Control and Prevention Division of Viral Diseases, Pathogen Discovery	Dakota Howard et al
EPI_ISL_4186022	USA/AL-CDC-ASC210161816/2021	2021-07-20	North America	USA	Aegis Sciences Corporation	Centers for Disease Control and Prevention Division of Viral Diseases, Pathogen Discovery	Dakota Howard et al
EPI_ISL_4362623	USA/AL-CDC-ASC210161829/2021	2021-07-20	North America	USA	Aegis Sciences Corporation	Centers for Disease Control and Prevention Division of Viral Diseases, Pathogen Discovery	Dakota Howard et al
EPI_ISL_4363040	USA/AL-CDC-ASC210161835/2021	2021-07-20	North America	USA	Aegis Sciences Corporation	Centers for Disease Control and Prevention Division of Viral Diseases, Pathogen Discovery	Dakota Howard et al
EPI_ISL_4364519	USA/AL-CDC-ASC210161836/2021	2021-07-20	North America	USA	Aegis Sciences Corporation	Centers for Disease Control and Prevention Division of Viral Diseases, Pathogen Discovery	Dakota Howard et al
EPI_ISL_4360911	USA/AL-CDC-ASC210161886/2021	2021-07-20	North America	USA	Aegis Sciences Corporation	Centers for Disease Control and Prevention Division of Viral Diseases, Pathogen Discovery	Dakota Howard et al
EPI_ISL_4364525	USA/AL-CDC-ASC210161894/2021	2021-07-20	North America	USA	Aegis Sciences Corporation	Centers for Disease Control and Prevention Division of Viral Diseases, Pathogen Discovery	Dakota Howard et al
EPI_ISL_4360704	USA/AL-CDC-ASC210162326/2021	2021-07-21	North America	USA	Aegis Sciences Corporation	Centers for Disease Control and Prevention Division of Viral Diseases, Pathogen Discovery	Dakota Howard et al
EPI_ISL_3816695	USA/AL-CDC-ASC210162477/2021	2021-07-21	North America	USA	Aegis Sciences Corporation	Centers for Disease Control and Prevention Division of Viral Diseases, Pathogen Discovery	Dakota Howard et al
EPI_ISL_4359817	USA/AL-CDC-ASC210162746/2021	2021-07-21	North America	USA	Aegis Sciences Corporation	Centers for Disease Control and Prevention Division of Viral Diseases, Pathogen Discovery	Dakota Howard et al
EPI_ISL_4363165	USA/AL-CDC-ASC210162963/2021	2021-07-21	North America	USA	Aegis Sciences Corporation	Centers for Disease Control and Prevention Division of Viral Diseases, Pathogen Discovery	Dakota Howard et al
EPI_ISL_4362920	USA/AL-CDC-ASC210162964/2021	2021-07-20	North America	USA	Aegis Sciences Corporation	Centers for Disease Control and Prevention Division of Viral Diseases, Pathogen Discovery	Dakota Howard et al
EPI_ISL_4361875	USA/AL-CDC-ASC210163003/2021	2021-07-21	North America	USA	Aegis Sciences Corporation	Centers for Disease Control and Prevention Division of Viral Diseases, Pathogen Discovery	Dakota Howard et al
EPI_ISL_4363128	USA/AL-CDC-ASC210163007/2021	2021-07-21	North America	USA	Aegis Sciences Corporation	Centers for Disease Control and Prevention Division of Viral Diseases, Pathogen Discovery	Dakota Howard et al
EPI_ISL_4365445	USA/AL-CDC-ASC210163034/2021	2021-07-21	North America	USA	Aegis Sciences Corporation	Centers for Disease Control and Prevention Division of Viral Diseases, Pathogen Discovery	Dakota Howard et al
EPI_ISL_4364326	USA/AL-CDC-ASC210163035/2021	2021-07-21	North America	USA	Aegis Sciences Corporation	Centers for Disease Control and Prevention Division of Viral Diseases, Pathogen Discovery	Dakota Howard et al
EPI_ISL_4909185	USA/AL-CDC-ASC210173210/2021	2021-08-25	North America	USA	Aegis Sciences Corporation	Centers for Disease Control and Prevention Division of Viral Diseases, Pathogen Discovery	Dakota Howard et al
EPI_ISL_4909187	USA/AL-CDC-ASC210173211/2021	2021-08-25	North America	USA	Aegis Sciences Corporation	Centers for Disease Control and Prevention Division of Viral Diseases, Pathogen Discovery	Dakota Howard et al
EPI_ISL_4909191	USA/AL-CDC-ASC210173213/2021	2021-08-26	North America	USA	Aegis Sciences Corporation	Centers for Disease Control and Prevention Division of Viral Diseases, Pathogen Discovery	Dakota Howard et al
EPI_ISL_4909193	USA/AL-CDC-ASC210173214/2021	2021-08-25	North America	USA	Aegis Sciences Corporation	Centers for Disease Control and Prevention Division of Viral Diseases, Pathogen Discovery	Dakota Howard et al
EPI_ISL_4909195	USA/AL-CDC-ASC210173215/2021	2021-08-26	North America	USA	Aegis Sciences Corporation	Centers for Disease Control and Prevention Division of Viral Diseases, Pathogen Discovery	Dakota Howard et al
EPI_ISL_4909197	USA/AL-CDC-ASC210173216/2021	2021-08-26	North America	USA	Aegis Sciences Corporation	Centers for Disease Control and Prevention Division of Viral Diseases, Pathogen Discovery	Dakota Howard et al
EPI_ISL_4909199	USA/AL-CDC-ASC210173217/2021	2021-08-26	North America	USA	Aegis Sciences Corporation	Centers for Disease Control and Prevention Division of Viral Diseases, Pathogen Discovery	Dakota Howard et al
EPI_ISL_4909203	USA/AL-CDC-ASC210173219/2021	2021-08-25	North America	USA	Aegis Sciences Corporation	Centers for Disease Control and Prevention Division of Viral Diseases, Pathogen Discovery	Dakota Howard et al
EPI_ISL_4909205	USA/AL-CDC-ASC210173220/2021	2021-08-25	North America	USA	Aegis Sciences Corporation	Centers for Disease Control and Prevention Division of Viral Diseases, Pathogen Discovery	Dakota Howard et al
EPI_ISL_4909207	USA/AL-CDC-ASC210173221/2021	2021-08-24	North America	USA	Aegis Sciences Corporation	Centers for Disease Control and Prevention Division of Viral Diseases, Pathogen Discovery	Dakota Howard et al
EPI_ISL_4912761	USA/AL-CDC-ASC210173481/2021	2021-08-26	North America	USA	Aegis Sciences Corporation	Centers for Disease Control and Prevention Division of Viral Diseases, Pathogen Discovery	Dakota Howard et al
EPI_ISL_4536071	USA/AL-CDC-ASC210174348/2021	2021-08-27	North America	USA	Aegis Sciences Corporation	Centers for Disease Control and Prevention Division of Viral Diseases, Pathogen Discovery	Dakota Howard et al
EPI_ISL_4536107	USA/AL-CDC-ASC210174366/2021	2021-08-27	North America	USA	Aegis Sciences Corporation	Centers for Disease Control and Prevention Division of Viral Diseases, Pathogen Discovery	Dakota Howard et al
EPI_ISL_4536108	USA/AL-CDC-ASC210174367/2021	2021-08-27	North America	USA	Aegis Sciences Corporation	Centers for Disease Control and Prevention Division of Viral Diseases, Pathogen Discovery	Dakota Howard et al
EPI_ISL_4536145	USA/AL-CDC-ASC210174485/2021	2021-08-27	North America	USA	Aegis Sciences Corporation	Centers for Disease Control and Prevention Division of Viral Diseases, Pathogen Discovery	Dakota Howard et al
EPI_ISL_4536146	USA/AL-CDC-ASC210174486/2021	2021-08-27	North America	USA	Aegis Sciences Corporation	Centers for Disease Control and Prevention Division of Viral Diseases, Pathogen Discovery	Dakota Howard et al
EPI_ISL_4912381	USA/AL-CDC-ASC210174696/2021	2021-08-26	North America	USA	Aegis Sciences Corporation	Centers for Disease Control and Prevention Division of Viral Diseases, Pathogen Discovery	Dakota Howard et al
EPI_ISL_4912396	USA/AL-CDC-ASC210174698/2021	2021-08-26	North America	USA	Aegis Sciences Corporation	Centers for Disease Control and Prevention Division of Viral Diseases, Pathogen Discovery	Dakota Howard et al
EPI_ISL_4912405	USA/AL-CDC-ASC210174701/2021	2021-08-26	North America	USA	Aegis Sciences Corporation	Centers for Disease Control and Prevention Division of Viral Diseases, Pathogen Discovery	Dakota Howard et al
EPI_ISL_4540754	USA/AL-CDC-ASC210177661/2021	2021-08-25	North America	USA	Aegis Sciences Corporation	Centers for Disease Control and Prevention Division of Viral Diseases, Pathogen Discovery	Dakota Howard et al
EPI_ISL_4540755	USA/AL-CDC-ASC210177662/2021	2021-08-25	North America	USA	Aegis Sciences Corporation	Centers for Disease Control and Prevention Division of Viral Diseases, Pathogen Discovery	Dakota Howard et al
EPI_ISL_4539964	USA/AL-CDC-ASC210177976/2021	2021-08-24	North America	USA	Aegis Sciences Corporation	Centers for Disease Control and Prevention Division of Viral Diseases, Pathogen Discovery	Dakota Howard et al
EPI_ISL_4540344	USA/AL-CDC-ASC210178191/2021	2021-08-29	North America	USA	Aegis Sciences Corporation	Centers for Disease Control and Prevention Division of Viral Diseases, Pathogen Discovery	Dakota Howard et al
EPI_ISL_4540392	USA/AL-CDC-ASC210178254/2021	2021-08-25	North America	USA	Aegis Sciences Corporation	Centers for Disease Control and Prevention Division of Viral Diseases, Pathogen Discovery	Dakota Howard et al
EPI_ISL_4540613	USA/AL-CDC-ASC210178451/2021	2021-08-26	North America	USA	Aegis Sciences Corporation	Centers for Disease Control and Prevention Division of Viral Diseases, Pathogen Discovery	Dakota Howard et al
EPI_ISL_4540615	USA/AL-CDC-ASC210178454/2021	2021-08-26	North America	USA	Aegis Sciences Corporation	Centers for Disease Control and Prevention Division of Viral Diseases, Pathogen Discovery	Dakota Howard et al
EPI_ISL_4540660	USA/AL-CDC-ASC210178521/2021	2021-08-24	North America	USA	Aegis Sciences Corporation	Centers for Disease Control and Prevention Division of Viral Diseases, Pathogen Discovery	Dakota Howard et al
EPI_ISL_4540685	USA/AL-CDC-ASC210178659/2021	2021-08-24	North America	USA	Aegis Sciences Corporation	Centers for Disease Control and Prevention Division of Viral Diseases, Pathogen Discovery	Dakota Howard et al
EPI_ISL_4535895	USA/AL-CDC-ASC210178734/2021	2021-08-24	North America	USA	Aegis Sciences Corporation	Centers for Disease Control and Prevention Division of Viral Diseases, Pathogen Discovery	Dakota Howard et al
EPI_ISL_4554085	USA/AL-CDC-ASC210179576/2021	2021-08-30	North America	USA	Aegis Sciences Corporation	Centers for Disease Control and Prevention Division of Viral Diseases, Pathogen Discovery	Dakota Howard et al
EPI_ISL_4554087	USA/AL-CDC-ASC210179578/2021	2021-08-31	North America	USA	Aegis Sciences Corporation	Centers for Disease Control and Prevention Division of Viral Diseases, Pathogen Discovery	Dakota Howard et al
EPI_ISL_4540249	USA/AL-CDC-ASC210180166/2021	2021-08-31	North America	USA	Aegis Sciences Corporation	Centers for Disease Control and Prevention Division of Viral Diseases, Pathogen Discovery	Dakota Howard et al
EPI_ISL_4540251	USA/AL-CDC-ASC210180168/2021	2021-08-31	North America	USA	Aegis Sciences Corporation	Centers for Disease Control and Prevention Division of Viral Diseases, Pathogen Discovery	Dakota Howard et al
EPI_ISL_4540032	USA/AL-CDC-ASC210180509/2021	2021-08-30	North America	USA	Aegis Sciences Corporation	Centers for Disease Control and Prevention Division of Viral Diseases, Pathogen Discovery	Dakota Howard et al
EPI_ISL_4540851	USA/AL-CDC-ASC210180627/2021	2021-09-01	North America	USA	Aegis Sciences Corporation	Centers for Disease Control and Prevention Division of Viral Diseases, Pathogen Discovery	Dakota Howard et al
EPI_ISL_4540139	USA/AL-CDC-ASC210180833/2021	2021-08-31	North America	USA	Aegis Sciences Corporation	Centers for Disease Control and Prevention Division of Viral Diseases, Pathogen Discovery	Dakota Howard et al
EPI_ISL_4540140	USA/AL-CDC-ASC210180834/2021	2021-08-30	North America	USA	Aegis Sciences Corporation	Centers for Disease Control and Prevention Division of Viral Diseases, Pathogen Discovery	Dakota Howard et al
EPI_ISL_4540141	USA/AL-CDC-ASC210180835/2021	2021-08-31	North America	USA	Aegis Sciences Corporation	Centers for Disease Control and Prevention Division of Viral Diseases, Pathogen Discovery	Dakota Howard et al
EPI_ISL_4554643	USA/AL-CDC-ASC210180964/2021	2021-08-26	North America	USA	Aegis Sciences Corporation	Centers for Disease Control and Prevention Division of Viral Diseases, Pathogen Discovery	Dakota Howard et al
EPI_ISL_4554645	USA/AL-CDC-ASC210180966/2021	2021-08-27	North America	USA	Aegis Sciences Corporation	Centers for Disease Control and Prevention Division of Viral Diseases, Pathogen Discovery	Dakota Howard et al
EPI_ISL_4554646	USA/AL-CDC-ASC210180967/2021	2021-08-27	North America	USA	Aegis Sciences Corporation	Centers for Disease Control and Prevention Division of Viral Diseases, Pathogen Discovery	Dakota Howard et al
EPI_ISL_4554647	USA/AL-CDC-ASC210180968/2021	2021-08-27	North America	USA	Aegis Sciences Corporation	Centers for Disease Control and Prevention Division of Viral Diseases, Pathogen Discovery	Dakota Howard et al
EPI_ISL_4554648	USA/AL-CDC-ASC210180969/2021	2021-08-27	North America	USA	Aegis Sciences Corporation	Centers for Disease Control and Prevention Division of Viral Diseases, Pathogen Discovery	Dakota Howard et al
EPI_ISL_4554285	USA/AL-CDC-ASC210181003/2021	2021-08-26	North America	USA	Aegis Sciences Corporation	Centers for Disease Control and Prevention Division of Viral Diseases, Pathogen Discovery	Dakota Howard et al
EPI_ISL_4554287	USA/AL-CDC-ASC210181004/2021	2021-08-26	North America	USA	Aegis Sciences Corporation	Centers for Disease Control and Prevention Division of Viral Diseases, Pathogen Discovery	Dakota Howard et al
EPI_ISL_4554294	USA/AL-CDC-ASC210181007/2021	2021-08-25	North America	USA	Aegis Sciences Corporation	Centers for Disease Control and Prevention Division of Viral Diseases, Pathogen Discovery	Dakota Howard et al
EPI_ISL_4554322	USA/AL-CDC-ASC210181023/2021	2021-08-26	North America	USA	Aegis Sciences Corporation	Centers for Disease Control and Prevention Division of Viral Diseases, Pathogen Discovery	Dakota Howard et al
EPI_ISL_4554324	USA/AL-CDC-ASC210181024/2021	2021-08-26	North America	USA	Aegis Sciences Corporation	Centers for Disease Control and Prevention Division of Viral Diseases, Pathogen Discovery	Dakota Howard et al
EPI_ISL_4540320	USA/AL-CDC-ASC210181144/2021	2021-08-31	North America	USA	Aegis Sciences Corporation	Centers for Disease Control and Prevention Division of Viral Diseases, Pathogen Discovery	Dakota Howard et al
EPI_ISL_4540321	USA/AL-CDC-ASC210181145/2021	2021-08-31	North America	USA	Aegis Sciences Corporation	Centers for Disease Control and Prevention Division of Viral Diseases, Pathogen Discovery	Dakota Howard et al
EPI_ISL_4554487	USA/AL-CDC-ASC210181235/2021	2021-08-28	North America	USA	Aegis Sciences Corporation	Centers for Disease Control and Prevention Division of Viral Diseases, Pathogen Discovery	Dakota Howard et al
EPI_ISL_4554505	USA/AL-CDC-ASC210181243/2021	2021-08-25	North America	USA	Aegis Sciences Corporation	Centers for Disease Control and Prevention Division of Viral Diseases, Pathogen Discovery	Dakota Howard et al
EPI_ISL_4554515	USA/AL-CDC-ASC210181253/2021	2021-08-27	North America	USA	Aegis Sciences Corporation	Centers for Disease Control and Prevention Division of Viral Diseases, Pathogen Discovery	Dakota Howard et al
EPI_ISL_4554520	USA/AL-CDC-ASC210181259/2021	2021-08-27	North America	USA	Aegis Sciences Corporation	Centers for Disease Control and Prevention Division of Viral Diseases, Pathogen Discovery	Dakota Howard et al
EPI_ISL_4554799	USA/AL-CDC-ASC210181262/2021	2021-08-31	North America	USA	Aegis Sciences Corporation	Centers for Disease Control and Prevention Division of Viral Diseases, Pathogen Discovery	Dakota Howard et al
EPI_ISL_4555128	USA/AL-CDC-ASC210181546/2021	2021-09-01	North America	USA	Aegis Sciences Corporation	Centers for Disease Control and Prevention Division of Viral Diseases, Pathogen Discovery	Dakota Howard et al
EPI_ISL_4555129	USA/AL-CDC-ASC210181547/2021	2021-08-31	North America	USA	Aegis Sciences Corporation	Centers for Disease Control and Prevention Division of Viral Diseases, Pathogen Discovery	Dakota Howard et al
EPI_ISL_4554556	USA/AL-CDC-ASC210181614/2021	2021-08-31	North America	USA	Aegis Sciences Corporation	Centers for Disease Control and Prevention Division of Viral Diseases, Pathogen Discovery	Dakota Howard et al
EPI_ISL_4554558	USA/AL-CDC-ASC210181615/2021	2021-08-31	North America	USA	Aegis Sciences Corporation	Centers for Disease Control and Prevention Division of Viral Diseases, Pathogen Discovery	Dakota Howard et al
EPI_ISL_4554561	USA/AL-CDC-ASC210181616/2021	2021-08-31	North America	USA	Aegis Sciences Corporation	Centers for Disease Control and Prevention Division of Viral Diseases, Pathogen Discovery	Dakota Howard et al
EPI_ISL_4554568	USA/AL-CDC-ASC210181623/2021	2021-08-31	North America	USA	Aegis Sciences Corporation	Centers for Disease Control and Prevention Division of Viral Diseases, Pathogen Discovery	Dakota Howard et al
EPI_ISL_4555074	USA/AL-CDC-ASC210181864/2021	2021-09-01	North America	USA	Aegis Sciences Corporation	Centers for Disease Control and Prevention Division of Viral Diseases, Pathogen Discovery	Dakota Howard et al
EPI_ISL_4553453	USA/AL-CDC-ASC210182072/2021	2021-08-30	North America	USA	Aegis Sciences Corporation	Centers for Disease Control and Prevention Division of Viral Diseases, Pathogen Discovery	Dakota Howard et al
EPI_ISL_4554000	USA/AL-CDC-ASC210182161/2021	2021-08-31	North America	USA	Aegis Sciences Corporation	Centers for Disease Control and Prevention Division of Viral Diseases, Pathogen Discovery	Dakota Howard et al
EPI_ISL_4554004	USA/AL-CDC-ASC210182165/2021	2021-08-30	North America	USA	Aegis Sciences Corporation	Centers for Disease Control and Prevention Division of Viral Diseases, Pathogen Discovery	Dakota Howard et al
EPI_ISL_4554082	USA/AL-CDC-ASC210182227/2021	2021-08-31	North America	USA	Aegis Sciences Corporation	Centers for Disease Control and Prevention Division of Viral Diseases, Pathogen Discovery	Dakota Howard et al
EPI_ISL_4058650	USA/AL-CDC-ASC210182441/2021	2021-08-05	North America	USA	Aegis Sciences Corporation	Centers for Disease Control and Prevention Division of Viral Diseases, Pathogen Discovery	Dakota Howard et al
EPI_ISL_4058660	USA/AL-CDC-ASC210182454/2021	2021-08-05	North America	USA	Aegis Sciences Corporation	Centers for Disease Control and Prevention Division of Viral Diseases, Pathogen Discovery	Dakota Howard et al
EPI_ISL_4058815	USA/AL-CDC-ASC210182505/2021	2021-08-05	North America	USA	Aegis Sciences Corporation	Centers for Disease Control and Prevention Division of Viral Diseases, Pathogen Discovery	Dakota Howard et al
EPI_ISL_4058817	USA/AL-CDC-ASC210182507/2021	2021-08-05	North America	USA	Aegis Sciences Corporation	Centers for Disease Control and Prevention Division of Viral Diseases, Pathogen Discovery	Dakota Howard et al
EPI_ISL_4058818	USA/AL-CDC-ASC210182508/2021	2021-08-05	North America	USA	Aegis Sciences Corporation	Centers for Disease Control and Prevention Division of Viral Diseases, Pathogen Discovery	Dakota Howard et al
EPI_ISL_4058819	USA/AL-CDC-ASC210182509/2021	2021-08-05	North America	USA	Aegis Sciences Corporation	Centers for Disease Control and Prevention Division of Viral Diseases, Pathogen Discovery	Dakota Howard et al
EPI_ISL_4058820	USA/AL-CDC-ASC210182510/2021	2021-08-05	North America	USA	Aegis Sciences Corporation	Centers for Disease Control and Prevention Division of Viral Diseases, Pathogen Discovery	Dakota Howard et al
EPI_ISL_4058821	USA/AL-CDC-ASC210182511/2021	2021-08-05	North America	USA	Aegis Sciences Corporation	Centers for Disease Control and Prevention Division of Viral Diseases, Pathogen Discovery	Dakota Howard et al
EPI_ISL_4058885	USA/AL-CDC-ASC210182539/2021	2021-08-05	North America	USA	Aegis Sciences Corporation	Centers for Disease Control and Prevention Division of Viral Diseases, Pathogen Discovery	Dakota Howard et al
EPI_ISL_3752685	USA/AL-CDC-ASC210182797/2021	2021-08-05	North America	USA	Aegis Sciences Corporation	Centers for Disease Control and Prevention Division of Viral Diseases, Pathogen Discovery	Dakota Howard et al
EPI_ISL_3752279	USA/AL-CDC-ASC210182942/2021	2021-08-04	North America	USA	Aegis Sciences Corporation	Centers for Disease Control and Prevention Division of Viral Diseases, Pathogen Discovery	Dakota Howard et al
EPI_ISL_3752280	USA/AL-CDC-ASC210182943/2021	2021-08-05	North America	USA	Aegis Sciences Corporation	Centers for Disease Control and Prevention Division of Viral Diseases, Pathogen Discovery	Dakota Howard et al
EPI_ISL_3752281	USA/AL-CDC-ASC210182944/2021	2021-08-05	North America	USA	Aegis Sciences Corporation	Centers for Disease Control and Prevention Division of Viral Diseases, Pathogen Discovery	Dakota Howard et al
EPI_ISL_3752308	USA/AL-CDC-ASC210182977/2021	2021-08-05	North America	USA	Aegis Sciences Corporation	Centers for Disease Control and Prevention Division of Viral Diseases, Pathogen Discovery	Dakota Howard et al
EPI_ISL_3752310	USA/AL-CDC-ASC210182980/2021	2021-08-05	North America	USA	Aegis Sciences Corporation	Centers for Disease Control and Prevention Division of Viral Diseases, Pathogen Discovery	Dakota Howard et al
EPI_ISL_4138070	USA/AL-CDC-ASC210183012/2021	2021-08-06	North America	USA	Aegis Sciences Corporation	Centers for Disease Control and Prevention Division of Viral Diseases, Pathogen Discovery	Dakota Howard et al
EPI_ISL_3752890	USA/AL-CDC-ASC210183025/2021	2021-08-05	North America	USA	Aegis Sciences Corporation	Centers for Disease Control and Prevention Division of Viral Diseases, Pathogen Discovery	Dakota Howard et al
EPI_ISL_3752891	USA/AL-CDC-ASC210183026/2021	2021-08-05	North America	USA	Aegis Sciences Corporation	Centers for Disease Control and Prevention Division of Viral Diseases, Pathogen Discovery	Dakota Howard et al
EPI_ISL_3752892	USA/AL-CDC-ASC210183027/2021	2021-08-05	North America	USA	Aegis Sciences Corporation	Centers for Disease Control and Prevention Division of Viral Diseases, Pathogen Discovery	Dakota Howard et al
EPI_ISL_3752317	USA/AL-CDC-ASC210183039/2021	2021-08-03	North America	USA	Aegis Sciences Corporation	Centers for Disease Control and Prevention Division of Viral Diseases, Pathogen Discovery	Dakota Howard et al
EPI_ISL_4058755	USA/AL-CDC-ASC210183078/2021	2021-08-05	North America	USA	Aegis Sciences Corporation	Centers for Disease Control and Prevention Division of Viral Diseases, Pathogen Discovery	Dakota Howard et al
EPI_ISL_4058757	USA/AL-CDC-ASC210183080/2021	2021-08-05	North America	USA	Aegis Sciences Corporation	Centers for Disease Control and Prevention Division of Viral Diseases, Pathogen Discovery	Dakota Howard et al
EPI_ISL_4058762	USA/AL-CDC-ASC210183087/2021	2021-08-05	North America	USA	Aegis Sciences Corporation	Centers for Disease Control and Prevention Division of Viral Diseases, Pathogen Discovery	Dakota Howard et al
EPI_ISL_4058765	USA/AL-CDC-ASC210183090/2021	2021-08-05	North America	USA	Aegis Sciences Corporation	Centers for Disease Control and Prevention Division of Viral Diseases, Pathogen Discovery	Dakota Howard et al
EPI_ISL_3753115	USA/AL-CDC-ASC210183529/2021	2021-08-05	North America	USA	Aegis Sciences Corporation	Centers for Disease Control and Prevention Division of Viral Diseases, Pathogen Discovery	Dakota Howard et al
EPI_ISL_3753186	USA/AL-CDC-ASC210183545/2021	2021-08-07	North America	USA	Aegis Sciences Corporation	Centers for Disease Control and Prevention Division of Viral Diseases, Pathogen Discovery	Dakota Howard et al
EPI_ISL_3753187	USA/AL-CDC-ASC210183546/2021	2021-08-07	North America	USA	Aegis Sciences Corporation	Centers for Disease Control and Prevention Division of Viral Diseases, Pathogen Discovery	Dakota Howard et al
EPI_ISL_3753191	USA/AL-CDC-ASC210183559/2021	2021-08-07	North America	USA	Aegis Sciences Corporation	Centers for Disease Control and Prevention Division of Viral Diseases, Pathogen Discovery	Dakota Howard et al
EPI_ISL_3753202	USA/AL-CDC-ASC210183578/2021	2021-08-07	North America	USA	Aegis Sciences Corporation	Centers for Disease Control and Prevention Division of Viral Diseases, Pathogen Discovery	Dakota Howard et al
EPI_ISL_3753205	USA/AL-CDC-ASC210183587/2021	2021-08-07	North America	USA	Aegis Sciences Corporation	Centers for Disease Control and Prevention Division of Viral Diseases, Pathogen Discovery	Dakota Howard et al
EPI_ISL_3860108	USA/AL-CDC-ASC210184002/2021	2021-08-07	North America	USA	Aegis Sciences Corporation	Centers for Disease Control and Prevention Division of Viral Diseases, Pathogen Discovery	Dakota Howard et al
EPI_ISL_3753206	USA/AL-CDC-ASC210184177/2021	2021-08-06	North America	USA	Aegis Sciences Corporation	Centers for Disease Control and Prevention Division of Viral Diseases, Pathogen Discovery	Dakota Howard et al
EPI_ISL_3861439	USA/AL-CDC-ASC210184255/2021	2021-08-07	North America	USA	Aegis Sciences Corporation	Centers for Disease Control and Prevention Division of Viral Diseases, Pathogen Discovery	Dakota Howard et al
EPI_ISL_3863736	USA/AL-CDC-ASC210184349/2021	2021-08-08	North America	USA	Aegis Sciences Corporation	Centers for Disease Control and Prevention Division of Viral Diseases, Pathogen Discovery	Dakota Howard et al
EPI_ISL_3863738	USA/AL-CDC-ASC210184352/2021	2021-08-08	North America	USA	Aegis Sciences Corporation	Centers for Disease Control and Prevention Division of Viral Diseases, Pathogen Discovery	Dakota Howard et al
EPI_ISL_3863740	USA/AL-CDC-ASC210184353/2021	2021-08-08	North America	USA	Aegis Sciences Corporation	Centers for Disease Control and Prevention Division of Viral Diseases, Pathogen Discovery	Dakota Howard et al
EPI_ISL_3863741	USA/AL-CDC-ASC210184355/2021	2021-08-08	North America	USA	Aegis Sciences Corporation	Centers for Disease Control and Prevention Division of Viral Diseases, Pathogen Discovery	Dakota Howard et al
EPI_ISL_3863742	USA/AL-CDC-ASC210184356/2021	2021-08-07	North America	USA	Aegis Sciences Corporation	Centers for Disease Control and Prevention Division of Viral Diseases, Pathogen Discovery	Dakota Howard et al
EPI_ISL_3863743	USA/AL-CDC-ASC210184357/2021	2021-08-08	North America	USA	Aegis Sciences Corporation	Centers for Disease Control and Prevention Division of Viral Diseases, Pathogen Discovery	Dakota Howard et al
EPI_ISL_3863745	USA/AL-CDC-ASC210184358/2021	2021-08-08	North America	USA	Aegis Sciences Corporation	Centers for Disease Control and Prevention Division of Viral Diseases, Pathogen Discovery	Dakota Howard et al
EPI_ISL_3863750	USA/AL-CDC-ASC210184364/2021	2021-08-08	North America	USA	Aegis Sciences Corporation	Centers for Disease Control and Prevention Division of Viral Diseases, Pathogen Discovery	Dakota Howard et al
EPI_ISL_3863752	USA/AL-CDC-ASC210184366/2021	2021-08-08	North America	USA	Aegis Sciences Corporation	Centers for Disease Control and Prevention Division of Viral Diseases, Pathogen Discovery	Dakota Howard et al
EPI_ISL_3863753	USA/AL-CDC-ASC210184368/2021	2021-08-07	North America	USA	Aegis Sciences Corporation	Centers for Disease Control and Prevention Division of Viral Diseases, Pathogen Discovery	Dakota Howard et al
EPI_ISL_4059129	USA/AL-CDC-ASC210184530/2021	2021-08-06	North America	USA	Aegis Sciences Corporation	Centers for Disease Control and Prevention Division of Viral Diseases, Pathogen Discovery	Dakota Howard et al
EPI_ISL_4059275	USA/AL-CDC-ASC210184606/2021	2021-08-06	North America	USA	Aegis Sciences Corporation	Centers for Disease Control and Prevention Division of Viral Diseases, Pathogen Discovery	Dakota Howard et al
EPI_ISL_4059276	USA/AL-CDC-ASC210184607/2021	2021-08-06	North America	USA	Aegis Sciences Corporation	Centers for Disease Control and Prevention Division of Viral Diseases, Pathogen Discovery	Dakota Howard et al
EPI_ISL_4059278	USA/AL-CDC-ASC210184610/2021	2021-08-06	North America	USA	Aegis Sciences Corporation	Centers for Disease Control and Prevention Division of Viral Diseases, Pathogen Discovery	Dakota Howard et al
EPI_ISL_4058378	USA/AL-CDC-ASC210184656/2021	2021-08-06	North America	USA	Aegis Sciences Corporation	Centers for Disease Control and Prevention Division of Viral Diseases, Pathogen Discovery	Dakota Howard et al
EPI_ISL_3863957	USA/AL-CDC-ASC210185084/2021	2021-08-06	North America	USA	Aegis Sciences Corporation	Centers for Disease Control and Prevention Division of Viral Diseases, Pathogen Discovery	Dakota Howard et al
EPI_ISL_3863958	USA/AL-CDC-ASC210185085/2021	2021-08-06	North America	USA	Aegis Sciences Corporation	Centers for Disease Control and Prevention Division of Viral Diseases, Pathogen Discovery	Dakota Howard et al
EPI_ISL_3863959	USA/AL-CDC-ASC210185086/2021	2021-08-06	North America	USA	Aegis Sciences Corporation	Centers for Disease Control and Prevention Division of Viral Diseases, Pathogen Discovery	Dakota Howard et al
EPI_ISL_3863976	USA/AL-CDC-ASC210185104/2021	2021-08-06	North America	USA	Aegis Sciences Corporation	Centers for Disease Control and Prevention Division of Viral Diseases, Pathogen Discovery	Dakota Howard et al
EPI_ISL_3863979	USA/AL-CDC-ASC210185107/2021	2021-08-06	North America	USA	Aegis Sciences Corporation	Centers for Disease Control and Prevention Division of Viral Diseases, Pathogen Discovery	Dakota Howard et al
EPI_ISL_3863984	USA/AL-CDC-ASC210185112/2021	2021-08-06	North America	USA	Aegis Sciences Corporation	Centers for Disease Control and Prevention Division of Viral Diseases, Pathogen Discovery	Dakota Howard et al
EPI_ISL_3863986	USA/AL-CDC-ASC210185114/2021	2021-08-06	North America	USA	Aegis Sciences Corporation	Centers for Disease Control and Prevention Division of Viral Diseases, Pathogen Discovery	Dakota Howard et al
EPI_ISL_3863990	USA/AL-CDC-ASC210185120/2021	2021-08-06	North America	USA	Aegis Sciences Corporation	Centers for Disease Control and Prevention Division of Viral Diseases, Pathogen Discovery	Dakota Howard et al
EPI_ISL_3863998	USA/AL-CDC-ASC210185128/2021	2021-08-06	North America	USA	Aegis Sciences Corporation	Centers for Disease Control and Prevention Division of Viral Diseases, Pathogen Discovery	Dakota Howard et al
EPI_ISL_3864004	USA/AL-CDC-ASC210185135/2021	2021-08-06	North America	USA	Aegis Sciences Corporation	Centers for Disease Control and Prevention Division of Viral Diseases, Pathogen Discovery	Dakota Howard et al
EPI_ISL_3864015	USA/AL-CDC-ASC210185150/2021	2021-08-06	North America	USA	Aegis Sciences Corporation	Centers for Disease Control and Prevention Division of Viral Diseases, Pathogen Discovery	Dakota Howard et al
EPI_ISL_3864017	USA/AL-CDC-ASC210185155/2021	2021-08-06	North America	USA	Aegis Sciences Corporation	Centers for Disease Control and Prevention Division of Viral Diseases, Pathogen Discovery	Dakota Howard et al
EPI_ISL_3864019	USA/AL-CDC-ASC210185158/2021	2021-08-06	North America	USA	Aegis Sciences Corporation	Centers for Disease Control and Prevention Division of Viral Diseases, Pathogen Discovery	Dakota Howard et al
EPI_ISL_3864020	USA/AL-CDC-ASC210185159/2021	2021-08-06	North America	USA	Aegis Sciences Corporation	Centers for Disease Control and Prevention Division of Viral Diseases, Pathogen Discovery	Dakota Howard et al
EPI_ISL_3858288	USA/AL-CDC-ASC210185201/2021	2021-08-06	North America	USA	Aegis Sciences Corporation	Centers for Disease Control and Prevention Division of Viral Diseases, Pathogen Discovery	Dakota Howard et al
EPI_ISL_3858293	USA/AL-CDC-ASC210185205/2021	2021-08-06	North America	USA	Aegis Sciences Corporation	Centers for Disease Control and Prevention Division of Viral Diseases, Pathogen Discovery	Dakota Howard et al
EPI_ISL_3858330	USA/AL-CDC-ASC210185233/2021	2021-08-06	North America	USA	Aegis Sciences Corporation	Centers for Disease Control and Prevention Division of Viral Diseases, Pathogen Discovery	Dakota Howard et al
EPI_ISL_3859304	USA/AL-CDC-ASC210185370/2021	2021-08-06	North America	USA	Aegis Sciences Corporation	Centers for Disease Control and Prevention Division of Viral Diseases, Pathogen Discovery	Dakota Howard et al
EPI_ISL_3859983	USA/AL-CDC-ASC210185667/2021	2021-08-06	North America	USA	Aegis Sciences Corporation	Centers for Disease Control and Prevention Division of Viral Diseases, Pathogen Discovery	Dakota Howard et al
EPI_ISL_3859033	USA/AL-CDC-ASC210185786/2021	2021-08-06	North America	USA	Aegis Sciences Corporation	Centers for Disease Control and Prevention Division of Viral Diseases, Pathogen Discovery	Dakota Howard et al
EPI_ISL_3859038	USA/AL-CDC-ASC210185792/2021	2021-08-06	North America	USA	Aegis Sciences Corporation	Centers for Disease Control and Prevention Division of Viral Diseases, Pathogen Discovery	Dakota Howard et al
EPI_ISL_3859040	USA/AL-CDC-ASC210185794/2021	2021-08-06	North America	USA	Aegis Sciences Corporation	Centers for Disease Control and Prevention Division of Viral Diseases, Pathogen Discovery	Dakota Howard et al
EPI_ISL_3861780	USA/AL-CDC-ASC210185851/2021	2021-08-06	North America	USA	Aegis Sciences Corporation	Centers for Disease Control and Prevention Division of Viral Diseases, Pathogen Discovery	Dakota Howard et al
EPI_ISL_3862022	USA/AL-CDC-ASC210186037/2021	2021-08-07	North America	USA	Aegis Sciences Corporation	Centers for Disease Control and Prevention Division of Viral Diseases, Pathogen Discovery	Dakota Howard et al
EPI_ISL_3863772	USA/AL-CDC-ASC210186085/2021	2021-08-05	North America	USA	Aegis Sciences Corporation	Centers for Disease Control and Prevention Division of Viral Diseases, Pathogen Discovery	Dakota Howard et al
EPI_ISL_3861826	USA/AL-CDC-ASC210186315/2021	2021-08-06	North America	USA	Aegis Sciences Corporation	Centers for Disease Control and Prevention Division of Viral Diseases, Pathogen Discovery	Dakota Howard et al
EPI_ISL_3861700	USA/AL-CDC-ASC210186452/2021	2021-08-07	North America	USA	Aegis Sciences Corporation	Centers for Disease Control and Prevention Division of Viral Diseases, Pathogen Discovery	Dakota Howard et al
EPI_ISL_3858774	USA/AL-CDC-ASC210186558/2021	2021-08-05	North America	USA	Aegis Sciences Corporation	Centers for Disease Control and Prevention Division of Viral Diseases, Pathogen Discovery	Dakota Howard et al
EPI_ISL_3858775	USA/AL-CDC-ASC210186559/2021	2021-08-05	North America	USA	Aegis Sciences Corporation	Centers for Disease Control and Prevention Division of Viral Diseases, Pathogen Discovery	Dakota Howard et al
EPI_ISL_3862130	USA/AL-CDC-ASC210186875/2021	2021-08-09	North America	USA	Aegis Sciences Corporation	Centers for Disease Control and Prevention Division of Viral Diseases, Pathogen Discovery	Dakota Howard et al
EPI_ISL_3859600	USA/AL-CDC-ASC210186883/2021	2021-08-05	North America	USA	Aegis Sciences Corporation	Centers for Disease Control and Prevention Division of Viral Diseases, Pathogen Discovery	Dakota Howard et al
EPI_ISL_3859602	USA/AL-CDC-ASC210186885/2021	2021-08-05	North America	USA	Aegis Sciences Corporation	Centers for Disease Control and Prevention Division of Viral Diseases, Pathogen Discovery	Dakota Howard et al
EPI_ISL_3859605	USA/AL-CDC-ASC210186887/2021	2021-08-05	North America	USA	Aegis Sciences Corporation	Centers for Disease Control and Prevention Division of Viral Diseases, Pathogen Discovery	Dakota Howard et al
EPI_ISL_3859886	USA/AL-CDC-ASC210187146/2021	2021-08-09	North America	USA	Aegis Sciences Corporation	Centers for Disease Control and Prevention Division of Viral Diseases, Pathogen Discovery	Dakota Howard et al
EPI_ISL_3860170	USA/AL-CDC-ASC210187172/2021	2021-08-10	North America	USA	Aegis Sciences Corporation	Centers for Disease Control and Prevention Division of Viral Diseases, Pathogen Discovery	Dakota Howard et al
EPI_ISL_3860172	USA/AL-CDC-ASC210187174/2021	2021-08-10	North America	USA	Aegis Sciences Corporation	Centers for Disease Control and Prevention Division of Viral Diseases, Pathogen Discovery	Dakota Howard et al
EPI_ISL_3860173	USA/AL-CDC-ASC210187175/2021	2021-08-10	North America	USA	Aegis Sciences Corporation	Centers for Disease Control and Prevention Division of Viral Diseases, Pathogen Discovery	Dakota Howard et al
EPI_ISL_3860174	USA/AL-CDC-ASC210187176/2021	2021-08-10	North America	USA	Aegis Sciences Corporation	Centers for Disease Control and Prevention Division of Viral Diseases, Pathogen Discovery	Dakota Howard et al
EPI_ISL_3860220	USA/AL-CDC-ASC210187225/2021	2021-08-06	North America	USA	Aegis Sciences Corporation	Centers for Disease Control and Prevention Division of Viral Diseases, Pathogen Discovery	Dakota Howard et al
EPI_ISL_3860221	USA/AL-CDC-ASC210187226/2021	2021-08-06	North America	USA	Aegis Sciences Corporation	Centers for Disease Control and Prevention Division of Viral Diseases, Pathogen Discovery	Dakota Howard et al
EPI_ISL_3862034	USA/AL-CDC-ASC210188302/2021	2021-08-08	North America	USA	Aegis Sciences Corporation	Centers for Disease Control and Prevention Division of Viral Diseases, Pathogen Discovery	Dakota Howard et al
EPI_ISL_3862038	USA/AL-CDC-ASC210188306/2021	2021-08-09	North America	USA	Aegis Sciences Corporation	Centers for Disease Control and Prevention Division of Viral Diseases, Pathogen Discovery	Dakota Howard et al
EPI_ISL_3862093	USA/AL-CDC-ASC210188381/2021	2021-08-09	North America	USA	Aegis Sciences Corporation	Centers for Disease Control and Prevention Division of Viral Diseases, Pathogen Discovery	Dakota Howard et al
EPI_ISL_3862094	USA/AL-CDC-ASC210188382/2021	2021-08-09	North America	USA	Aegis Sciences Corporation	Centers for Disease Control and Prevention Division of Viral Diseases, Pathogen Discovery	Dakota Howard et al
EPI_ISL_3862953	USA/AL-CDC-ASC210188880/2021	2021-08-07	North America	USA	Aegis Sciences Corporation	Centers for Disease Control and Prevention Division of Viral Diseases, Pathogen Discovery	Dakota Howard et al
EPI_ISL_4142186	USA/AL-CDC-ASC210192207/2021	2021-08-12	North America	USA	Aegis Sciences Corporation	Centers for Disease Control and Prevention Division of Viral Diseases, Pathogen Discovery	Dakota Howard et al
EPI_ISL_4142811	USA/AL-CDC-ASC210192440/2021	2021-08-13	North America	USA	Aegis Sciences Corporation	Centers for Disease Control and Prevention Division of Viral Diseases, Pathogen Discovery	Dakota Howard et al
EPI_ISL_4141669	USA/AL-CDC-ASC210192487/2021	2021-08-17	North America	USA	Aegis Sciences Corporation	Centers for Disease Control and Prevention Division of Viral Diseases, Pathogen Discovery	Dakota Howard et al
EPI_ISL_4141291	USA/AL-CDC-ASC210192610/2021	2021-08-20	North America	USA	Aegis Sciences Corporation	Centers for Disease Control and Prevention Division of Viral Diseases, Pathogen Discovery	Dakota Howard et al
EPI_ISL_4141292	USA/AL-CDC-ASC210192611/2021	2021-08-20	North America	USA	Aegis Sciences Corporation	Centers for Disease Control and Prevention Division of Viral Diseases, Pathogen Discovery	Dakota Howard et al
EPI_ISL_4140969	USA/AL-CDC-ASC210192659/2021	2021-08-17	North America	USA	Aegis Sciences Corporation	Centers for Disease Control and Prevention Division of Viral Diseases, Pathogen Discovery	Dakota Howard et al
EPI_ISL_4140970	USA/AL-CDC-ASC210192660/2021	2021-08-18	North America	USA	Aegis Sciences Corporation	Centers for Disease Control and Prevention Division of Viral Diseases, Pathogen Discovery	Dakota Howard et al
EPI_ISL_4140971	USA/AL-CDC-ASC210192661/2021	2021-08-17	North America	USA	Aegis Sciences Corporation	Centers for Disease Control and Prevention Division of Viral Diseases, Pathogen Discovery	Dakota Howard et al
EPI_ISL_4140972	USA/AL-CDC-ASC210192662/2021	2021-08-17	North America	USA	Aegis Sciences Corporation	Centers for Disease Control and Prevention Division of Viral Diseases, Pathogen Discovery	Dakota Howard et al
EPI_ISL_4140975	USA/AL-CDC-ASC210192666/2021	2021-08-17	North America	USA	Aegis Sciences Corporation	Centers for Disease Control and Prevention Division of Viral Diseases, Pathogen Discovery	Dakota Howard et al
EPI_ISL_4142089	USA/AL-CDC-ASC210193612/2021	2021-08-22	North America	USA	Aegis Sciences Corporation	Centers for Disease Control and Prevention Division of Viral Diseases, Pathogen Discovery	Dakota Howard et al
EPI_ISL_4140378	USA/AL-CDC-ASC210193924/2021	2021-08-20	North America	USA	Aegis Sciences Corporation	Centers for Disease Control and Prevention Division of Viral Diseases, Pathogen Discovery	Dakota Howard et al
EPI_ISL_4140380	USA/AL-CDC-ASC210193926/2021	2021-08-20	North America	USA	Aegis Sciences Corporation	Centers for Disease Control and Prevention Division of Viral Diseases, Pathogen Discovery	Dakota Howard et al
EPI_ISL_4140381	USA/AL-CDC-ASC210193927/2021	2021-08-20	North America	USA	Aegis Sciences Corporation	Centers for Disease Control and Prevention Division of Viral Diseases, Pathogen Discovery	Dakota Howard et al
EPI_ISL_4140382	USA/AL-CDC-ASC210193928/2021	2021-08-20	North America	USA	Aegis Sciences Corporation	Centers for Disease Control and Prevention Division of Viral Diseases, Pathogen Discovery	Dakota Howard et al
EPI_ISL_4140383	USA/AL-CDC-ASC210193929/2021	2021-08-20	North America	USA	Aegis Sciences Corporation	Centers for Disease Control and Prevention Division of Viral Diseases, Pathogen Discovery	Dakota Howard et al
EPI_ISL_4140385	USA/AL-CDC-ASC210193931/2021	2021-08-20	North America	USA	Aegis Sciences Corporation	Centers for Disease Control and Prevention Division of Viral Diseases, Pathogen Discovery	Dakota Howard et al
EPI_ISL_4140386	USA/AL-CDC-ASC210193932/2021	2021-08-20	North America	USA	Aegis Sciences Corporation	Centers for Disease Control and Prevention Division of Viral Diseases, Pathogen Discovery	Dakota Howard et al
EPI_ISL_4140387	USA/AL-CDC-ASC210193933/2021	2021-08-19	North America	USA	Aegis Sciences Corporation	Centers for Disease Control and Prevention Division of Viral Diseases, Pathogen Discovery	Dakota Howard et al
EPI_ISL_4140417	USA/AL-CDC-ASC210193969/2021	2021-08-20	North America	USA	Aegis Sciences Corporation	Centers for Disease Control and Prevention Division of Viral Diseases, Pathogen Discovery	Dakota Howard et al
EPI_ISL_4140418	USA/AL-CDC-ASC210193970/2021	2021-08-20	North America	USA	Aegis Sciences Corporation	Centers for Disease Control and Prevention Division of Viral Diseases, Pathogen Discovery	Dakota Howard et al
EPI_ISL_4140419	USA/AL-CDC-ASC210193971/2021	2021-08-20	North America	USA	Aegis Sciences Corporation	Centers for Disease Control and Prevention Division of Viral Diseases, Pathogen Discovery	Dakota Howard et al
EPI_ISL_4140421	USA/AL-CDC-ASC210193973/2021	2021-08-20	North America	USA	Aegis Sciences Corporation	Centers for Disease Control and Prevention Division of Viral Diseases, Pathogen Discovery	Dakota Howard et al
EPI_ISL_4140453	USA/AL-CDC-ASC210194011/2021	2021-08-20	North America	USA	Aegis Sciences Corporation	Centers for Disease Control and Prevention Division of Viral Diseases, Pathogen Discovery	Dakota Howard et al
EPI_ISL_4140454	USA/AL-CDC-ASC210194012/2021	2021-08-20	North America	USA	Aegis Sciences Corporation	Centers for Disease Control and Prevention Division of Viral Diseases, Pathogen Discovery	Dakota Howard et al
EPI_ISL_4141233	USA/AL-CDC-ASC210195107/2021	2021-08-20	North America	USA	Aegis Sciences Corporation	Centers for Disease Control and Prevention Division of Viral Diseases, Pathogen Discovery	Dakota Howard et al
EPI_ISL_4141234	USA/AL-CDC-ASC210195108/2021	2021-08-20	North America	USA	Aegis Sciences Corporation	Centers for Disease Control and Prevention Division of Viral Diseases, Pathogen Discovery	Dakota Howard et al
EPI_ISL_4141236	USA/AL-CDC-ASC210195110/2021	2021-08-20	North America	USA	Aegis Sciences Corporation	Centers for Disease Control and Prevention Division of Viral Diseases, Pathogen Discovery	Dakota Howard et al
EPI_ISL_4140474	USA/AL-CDC-ASC210195216/2021	2021-08-18	North America	USA	Aegis Sciences Corporation	Centers for Disease Control and Prevention Division of Viral Diseases, Pathogen Discovery	Dakota Howard et al
EPI_ISL_4140483	USA/AL-CDC-ASC210195226/2021	2021-08-18	North America	USA	Aegis Sciences Corporation	Centers for Disease Control and Prevention Division of Viral Diseases, Pathogen Discovery	Dakota Howard et al
EPI_ISL_4140485	USA/AL-CDC-ASC210195229/2021	2021-08-18	North America	USA	Aegis Sciences Corporation	Centers for Disease Control and Prevention Division of Viral Diseases, Pathogen Discovery	Dakota Howard et al
EPI_ISL_4140255	USA/AL-CDC-ASC210195370/2021	2021-08-19	North America	USA	Aegis Sciences Corporation	Centers for Disease Control and Prevention Division of Viral Diseases, Pathogen Discovery	Dakota Howard et al
EPI_ISL_3846888	USA/AL-CDC-ASC210201641/2021	2021-07-29	North America	USA	Aegis Sciences Corporation	Centers for Disease Control and Prevention Division of Viral Diseases, Pathogen Discovery	Dakota Howard et al
EPI_ISL_3846890	USA/AL-CDC-ASC210201643/2021	2021-07-29	North America	USA	Aegis Sciences Corporation	Centers for Disease Control and Prevention Division of Viral Diseases, Pathogen Discovery	Dakota Howard et al
EPI_ISL_3846894	USA/AL-CDC-ASC210201647/2021	2021-07-29	North America	USA	Aegis Sciences Corporation	Centers for Disease Control and Prevention Division of Viral Diseases, Pathogen Discovery	Dakota Howard et al
EPI_ISL_3849926	USA/AL-CDC-ASC210201842/2021	2021-07-30	North America	USA	Aegis Sciences Corporation	Centers for Disease Control and Prevention Division of Viral Diseases, Pathogen Discovery	Dakota Howard et al
EPI_ISL_3849927	USA/AL-CDC-ASC210201843/2021	2021-07-30	North America	USA	Aegis Sciences Corporation	Centers for Disease Control and Prevention Division of Viral Diseases, Pathogen Discovery	Dakota Howard et al
EPI_ISL_3849987	USA/AL-CDC-ASC210201919/2021	2021-07-30	North America	USA	Aegis Sciences Corporation	Centers for Disease Control and Prevention Division of Viral Diseases, Pathogen Discovery	Dakota Howard et al
EPI_ISL_3849989	USA/AL-CDC-ASC210201921/2021	2021-07-30	North America	USA	Aegis Sciences Corporation	Centers for Disease Control and Prevention Division of Viral Diseases, Pathogen Discovery	Dakota Howard et al
EPI_ISL_3849990	USA/AL-CDC-ASC210201922/2021	2021-07-30	North America	USA	Aegis Sciences Corporation	Centers for Disease Control and Prevention Division of Viral Diseases, Pathogen Discovery	Dakota Howard et al
EPI_ISL_3849996	USA/AL-CDC-ASC210201928/2021	2021-07-30	North America	USA	Aegis Sciences Corporation	Centers for Disease Control and Prevention Division of Viral Diseases, Pathogen Discovery	Dakota Howard et al
EPI_ISL_3849997	USA/AL-CDC-ASC210201930/2021	2021-07-29	North America	USA	Aegis Sciences Corporation	Centers for Disease Control and Prevention Division of Viral Diseases, Pathogen Discovery	Dakota Howard et al
EPI_ISL_3850020	USA/AL-CDC-ASC210201959/2021	2021-07-30	North America	USA	Aegis Sciences Corporation	Centers for Disease Control and Prevention Division of Viral Diseases, Pathogen Discovery	Dakota Howard et al
EPI_ISL_3849733	USA/AL-CDC-ASC210202189/2021	2021-07-30	North America	USA	Aegis Sciences Corporation	Centers for Disease Control and Prevention Division of Viral Diseases, Pathogen Discovery	Dakota Howard et al
EPI_ISL_3849735	USA/AL-CDC-ASC210202191/2021	2021-07-30	North America	USA	Aegis Sciences Corporation	Centers for Disease Control and Prevention Division of Viral Diseases, Pathogen Discovery	Dakota Howard et al
EPI_ISL_3849740	USA/AL-CDC-ASC210202196/2021	2021-07-30	North America	USA	Aegis Sciences Corporation	Centers for Disease Control and Prevention Division of Viral Diseases, Pathogen Discovery	Dakota Howard et al
EPI_ISL_3849741	USA/AL-CDC-ASC210202197/2021	2021-07-30	North America	USA	Aegis Sciences Corporation	Centers for Disease Control and Prevention Division of Viral Diseases, Pathogen Discovery	Dakota Howard et al
EPI_ISL_3847402	USA/AL-CDC-ASC210202261/2021	2021-07-30	North America	USA	Aegis Sciences Corporation	Centers for Disease Control and Prevention Division of Viral Diseases, Pathogen Discovery	Dakota Howard et al
EPI_ISL_3847426	USA/AL-CDC-ASC210202289/2021	2021-07-30	North America	USA	Aegis Sciences Corporation	Centers for Disease Control and Prevention Division of Viral Diseases, Pathogen Discovery	Dakota Howard et al
EPI_ISL_3850343	USA/AL-CDC-ASC210202511/2021	2021-07-30	North America	USA	Aegis Sciences Corporation	Centers for Disease Control and Prevention Division of Viral Diseases, Pathogen Discovery	Dakota Howard et al
EPI_ISL_3849848	USA/AL-CDC-ASC210202880/2021	2021-07-30	North America	USA	Aegis Sciences Corporation	Centers for Disease Control and Prevention Division of Viral Diseases, Pathogen Discovery	Dakota Howard et al
EPI_ISL_3846550	USA/AL-CDC-ASC210202918/2021	2021-07-30	North America	USA	Aegis Sciences Corporation	Centers for Disease Control and Prevention Division of Viral Diseases, Pathogen Discovery	Dakota Howard et al
EPI_ISL_3850833	USA/AL-CDC-ASC210203166/2021	2021-07-30	North America	USA	Aegis Sciences Corporation	Centers for Disease Control and Prevention Division of Viral Diseases, Pathogen Discovery	Dakota Howard et al
EPI_ISL_3847659	USA/AL-CDC-ASC210203184/2021	2021-07-31	North America	USA	Aegis Sciences Corporation	Centers for Disease Control and Prevention Division of Viral Diseases, Pathogen Discovery	Dakota Howard et al
EPI_ISL_3847660	USA/AL-CDC-ASC210203185/2021	2021-07-31	North America	USA	Aegis Sciences Corporation	Centers for Disease Control and Prevention Division of Viral Diseases, Pathogen Discovery	Dakota Howard et al
EPI_ISL_3847674	USA/AL-CDC-ASC210203200/2021	2021-07-31	North America	USA	Aegis Sciences Corporation	Centers for Disease Control and Prevention Division of Viral Diseases, Pathogen Discovery	Dakota Howard et al
EPI_ISL_3847677	USA/AL-CDC-ASC210203203/2021	2021-07-31	North America	USA	Aegis Sciences Corporation	Centers for Disease Control and Prevention Division of Viral Diseases, Pathogen Discovery	Dakota Howard et al
EPI_ISL_3847680	USA/AL-CDC-ASC210203208/2021	2021-07-31	North America	USA	Aegis Sciences Corporation	Centers for Disease Control and Prevention Division of Viral Diseases, Pathogen Discovery	Dakota Howard et al
EPI_ISL_3847682	USA/AL-CDC-ASC210203210/2021	2021-07-31	North America	USA	Aegis Sciences Corporation	Centers for Disease Control and Prevention Division of Viral Diseases, Pathogen Discovery	Dakota Howard et al
EPI_ISL_3847684	USA/AL-CDC-ASC210203212/2021	2021-07-31	North America	USA	Aegis Sciences Corporation	Centers for Disease Control and Prevention Division of Viral Diseases, Pathogen Discovery	Dakota Howard et al
EPI_ISL_3847687	USA/AL-CDC-ASC210203216/2021	2021-07-31	North America	USA	Aegis Sciences Corporation	Centers for Disease Control and Prevention Division of Viral Diseases, Pathogen Discovery	Dakota Howard et al
EPI_ISL_3847688	USA/AL-CDC-ASC210203217/2021	2021-07-31	North America	USA	Aegis Sciences Corporation	Centers for Disease Control and Prevention Division of Viral Diseases, Pathogen Discovery	Dakota Howard et al
EPI_ISL_3847689	USA/AL-CDC-ASC210203218/2021	2021-07-31	North America	USA	Aegis Sciences Corporation	Centers for Disease Control and Prevention Division of Viral Diseases, Pathogen Discovery	Dakota Howard et al
EPI_ISL_3847690	USA/AL-CDC-ASC210203219/2021	2021-07-31	North America	USA	Aegis Sciences Corporation	Centers for Disease Control and Prevention Division of Viral Diseases, Pathogen Discovery	Dakota Howard et al
EPI_ISL_3847693	USA/AL-CDC-ASC210203222/2021	2021-07-31	North America	USA	Aegis Sciences Corporation	Centers for Disease Control and Prevention Division of Viral Diseases, Pathogen Discovery	Dakota Howard et al
EPI_ISL_3847694	USA/AL-CDC-ASC210203223/2021	2021-07-31	North America	USA	Aegis Sciences Corporation	Centers for Disease Control and Prevention Division of Viral Diseases, Pathogen Discovery	Dakota Howard et al
EPI_ISL_3847695	USA/AL-CDC-ASC210203224/2021	2021-07-31	North America	USA	Aegis Sciences Corporation	Centers for Disease Control and Prevention Division of Viral Diseases, Pathogen Discovery	Dakota Howard et al
EPI_ISL_3849466	USA/AL-CDC-ASC210203340/2021	2021-07-30	North America	USA	Aegis Sciences Corporation	Centers for Disease Control and Prevention Division of Viral Diseases, Pathogen Discovery	Dakota Howard et al
EPI_ISL_3849467	USA/AL-CDC-ASC210203341/2021	2021-07-30	North America	USA	Aegis Sciences Corporation	Centers for Disease Control and Prevention Division of Viral Diseases, Pathogen Discovery	Dakota Howard et al
EPI_ISL_3849614	USA/AL-CDC-ASC210204059/2021	2021-07-30	North America	USA	Aegis Sciences Corporation	Centers for Disease Control and Prevention Division of Viral Diseases, Pathogen Discovery	Dakota Howard et al
EPI_ISL_3849668	USA/AL-CDC-ASC210204179/2021	2021-07-30	North America	USA	Aegis Sciences Corporation	Centers for Disease Control and Prevention Division of Viral Diseases, Pathogen Discovery	Dakota Howard et al
EPI_ISL_3849670	USA/AL-CDC-ASC210204181/2021	2021-07-30	North America	USA	Aegis Sciences Corporation	Centers for Disease Control and Prevention Division of Viral Diseases, Pathogen Discovery	Dakota Howard et al
EPI_ISL_3846493	USA/AL-CDC-ASC210204333/2021	2021-07-31	North America	USA	Aegis Sciences Corporation	Centers for Disease Control and Prevention Division of Viral Diseases, Pathogen Discovery	Dakota Howard et al
EPI_ISL_3846500	USA/AL-CDC-ASC210204344/2021	2021-08-01	North America	USA	Aegis Sciences Corporation	Centers for Disease Control and Prevention Division of Viral Diseases, Pathogen Discovery	Dakota Howard et al
EPI_ISL_3846530	USA/AL-CDC-ASC210204380/2021	2021-07-28	North America	USA	Aegis Sciences Corporation	Centers for Disease Control and Prevention Division of Viral Diseases, Pathogen Discovery	Dakota Howard et al
EPI_ISL_3850599	USA/AL-CDC-ASC210204507/2021	2021-08-01	North America	USA	Aegis Sciences Corporation	Centers for Disease Control and Prevention Division of Viral Diseases, Pathogen Discovery	Dakota Howard et al
EPI_ISL_3850440	USA/AL-CDC-ASC210205003/2021	2021-08-01	North America	USA	Aegis Sciences Corporation	Centers for Disease Control and Prevention Division of Viral Diseases, Pathogen Discovery	Dakota Howard et al
EPI_ISL_3850441	USA/AL-CDC-ASC210205004/2021	2021-08-01	North America	USA	Aegis Sciences Corporation	Centers for Disease Control and Prevention Division of Viral Diseases, Pathogen Discovery	Dakota Howard et al
EPI_ISL_3850451	USA/AL-CDC-ASC210205016/2021	2021-08-01	North America	USA	Aegis Sciences Corporation	Centers for Disease Control and Prevention Division of Viral Diseases, Pathogen Discovery	Dakota Howard et al
EPI_ISL_3850457	USA/AL-CDC-ASC210205023/2021	2021-08-01	North America	USA	Aegis Sciences Corporation	Centers for Disease Control and Prevention Division of Viral Diseases, Pathogen Discovery	Dakota Howard et al
EPI_ISL_3849340	USA/AL-CDC-ASC210205031/2021	2021-07-31	North America	USA	Aegis Sciences Corporation	Centers for Disease Control and Prevention Division of Viral Diseases, Pathogen Discovery	Dakota Howard et al
EPI_ISL_3849345	USA/AL-CDC-ASC210205038/2021	2021-07-31	North America	USA	Aegis Sciences Corporation	Centers for Disease Control and Prevention Division of Viral Diseases, Pathogen Discovery	Dakota Howard et al
EPI_ISL_3849348	USA/AL-CDC-ASC210205041/2021	2021-07-31	North America	USA	Aegis Sciences Corporation	Centers for Disease Control and Prevention Division of Viral Diseases, Pathogen Discovery	Dakota Howard et al
EPI_ISL_3849354	USA/AL-CDC-ASC210205053/2021	2021-07-30	North America	USA	Aegis Sciences Corporation	Centers for Disease Control and Prevention Division of Viral Diseases, Pathogen Discovery	Dakota Howard et al
EPI_ISL_3849373	USA/AL-CDC-ASC210205072/2021	2021-08-01	North America	USA	Aegis Sciences Corporation	Centers for Disease Control and Prevention Division of Viral Diseases, Pathogen Discovery	Dakota Howard et al
EPI_ISL_3818731	USA/AL-CDC-ASC210205107/2021	2021-08-01	North America	USA	Aegis Sciences Corporation	Centers for Disease Control and Prevention Division of Viral Diseases, Pathogen Discovery	Dakota Howard et al
EPI_ISL_3849383	USA/AL-CDC-ASC210205120/2021	2021-07-31	North America	USA	Aegis Sciences Corporation	Centers for Disease Control and Prevention Division of Viral Diseases, Pathogen Discovery	Dakota Howard et al
EPI_ISL_3849389	USA/AL-CDC-ASC210205128/2021	2021-07-31	North America	USA	Aegis Sciences Corporation	Centers for Disease Control and Prevention Division of Viral Diseases, Pathogen Discovery	Dakota Howard et al
EPI_ISL_3849391	USA/AL-CDC-ASC210205130/2021	2021-07-31	North America	USA	Aegis Sciences Corporation	Centers for Disease Control and Prevention Division of Viral Diseases, Pathogen Discovery	Dakota Howard et al
EPI_ISL_3849409	USA/AL-CDC-ASC210205151/2021	2021-07-31	North America	USA	Aegis Sciences Corporation	Centers for Disease Control and Prevention Division of Viral Diseases, Pathogen Discovery	Dakota Howard et al
EPI_ISL_3818795	USA/AL-CDC-ASC210205238/2021	2021-08-01	North America	USA	Aegis Sciences Corporation	Centers for Disease Control and Prevention Division of Viral Diseases, Pathogen Discovery	Dakota Howard et al
EPI_ISL_3850460	USA/AL-CDC-ASC210205243/2021	2021-08-01	North America	USA	Aegis Sciences Corporation	Centers for Disease Control and Prevention Division of Viral Diseases, Pathogen Discovery	Dakota Howard et al
EPI_ISL_3850469	USA/AL-CDC-ASC210205252/2021	2021-08-01	North America	USA	Aegis Sciences Corporation	Centers for Disease Control and Prevention Division of Viral Diseases, Pathogen Discovery	Dakota Howard et al
EPI_ISL_3850471	USA/AL-CDC-ASC210205256/2021	2021-08-01	North America	USA	Aegis Sciences Corporation	Centers for Disease Control and Prevention Division of Viral Diseases, Pathogen Discovery	Dakota Howard et al
EPI_ISL_3850477	USA/AL-CDC-ASC210205262/2021	2021-08-01	North America	USA	Aegis Sciences Corporation	Centers for Disease Control and Prevention Division of Viral Diseases, Pathogen Discovery	Dakota Howard et al
EPI_ISL_3850481	USA/AL-CDC-ASC210205267/2021	2021-08-01	North America	USA	Aegis Sciences Corporation	Centers for Disease Control and Prevention Division of Viral Diseases, Pathogen Discovery	Dakota Howard et al
EPI_ISL_3850482	USA/AL-CDC-ASC210205268/2021	2021-08-01	North America	USA	Aegis Sciences Corporation	Centers for Disease Control and Prevention Division of Viral Diseases, Pathogen Discovery	Dakota Howard et al
EPI_ISL_3850489	USA/AL-CDC-ASC210205277/2021	2021-08-01	North America	USA	Aegis Sciences Corporation	Centers for Disease Control and Prevention Division of Viral Diseases, Pathogen Discovery	Dakota Howard et al
EPI_ISL_3820976	USA/AL-CDC-ASC210205327/2021	2021-07-31	North America	USA	Aegis Sciences Corporation	Centers for Disease Control and Prevention Division of Viral Diseases, Pathogen Discovery	Dakota Howard et al
EPI_ISL_3820183	USA/AL-CDC-ASC210205655/2021	2021-07-31	North America	USA	Aegis Sciences Corporation	Centers for Disease Control and Prevention Division of Viral Diseases, Pathogen Discovery	Dakota Howard et al
EPI_ISL_3820023	USA/AL-CDC-ASC210205729/2021	2021-07-31	North America	USA	Aegis Sciences Corporation	Centers for Disease Control and Prevention Division of Viral Diseases, Pathogen Discovery	Dakota Howard et al
EPI_ISL_3820063	USA/AL-CDC-ASC210205771/2021	2021-07-31	North America	USA	Aegis Sciences Corporation	Centers for Disease Control and Prevention Division of Viral Diseases, Pathogen Discovery	Dakota Howard et al
EPI_ISL_3821680	USA/AL-CDC-ASC210205789/2021	2021-08-01	North America	USA	Aegis Sciences Corporation	Centers for Disease Control and Prevention Division of Viral Diseases, Pathogen Discovery	Dakota Howard et al
EPI_ISL_3821681	USA/AL-CDC-ASC210205790/2021	2021-08-01	North America	USA	Aegis Sciences Corporation	Centers for Disease Control and Prevention Division of Viral Diseases, Pathogen Discovery	Dakota Howard et al
EPI_ISL_3819686	USA/AL-CDC-ASC210206300/2021	2021-07-31	North America	USA	Aegis Sciences Corporation	Centers for Disease Control and Prevention Division of Viral Diseases, Pathogen Discovery	Dakota Howard et al
EPI_ISL_3819738	USA/AL-CDC-ASC210206355/2021	2021-07-31	North America	USA	Aegis Sciences Corporation	Centers for Disease Control and Prevention Division of Viral Diseases, Pathogen Discovery	Dakota Howard et al
EPI_ISL_3819739	USA/AL-CDC-ASC210206356/2021	2021-08-02	North America	USA	Aegis Sciences Corporation	Centers for Disease Control and Prevention Division of Viral Diseases, Pathogen Discovery	Dakota Howard et al
EPI_ISL_3819741	USA/AL-CDC-ASC210206359/2021	2021-07-31	North America	USA	Aegis Sciences Corporation	Centers for Disease Control and Prevention Division of Viral Diseases, Pathogen Discovery	Dakota Howard et al
EPI_ISL_3819742	USA/AL-CDC-ASC210206361/2021	2021-08-02	North America	USA	Aegis Sciences Corporation	Centers for Disease Control and Prevention Division of Viral Diseases, Pathogen Discovery	Dakota Howard et al
EPI_ISL_3819743	USA/AL-CDC-ASC210206362/2021	2021-08-02	North America	USA	Aegis Sciences Corporation	Centers for Disease Control and Prevention Division of Viral Diseases, Pathogen Discovery	Dakota Howard et al
EPI_ISL_3819745	USA/AL-CDC-ASC210206364/2021	2021-07-31	North America	USA	Aegis Sciences Corporation	Centers for Disease Control and Prevention Division of Viral Diseases, Pathogen Discovery	Dakota Howard et al
EPI_ISL_3823164	USA/AL-CDC-ASC210206559/2021	2021-07-31	North America	USA	Aegis Sciences Corporation	Centers for Disease Control and Prevention Division of Viral Diseases, Pathogen Discovery	Dakota Howard et al
EPI_ISL_3823165	USA/AL-CDC-ASC210206560/2021	2021-07-31	North America	USA	Aegis Sciences Corporation	Centers for Disease Control and Prevention Division of Viral Diseases, Pathogen Discovery	Dakota Howard et al
EPI_ISL_3820257	USA/AL-CDC-ASC210207057/2021	2021-07-30	North America	USA	Aegis Sciences Corporation	Centers for Disease Control and Prevention Division of Viral Diseases, Pathogen Discovery	Dakota Howard et al
EPI_ISL_3820258	USA/AL-CDC-ASC210207059/2021	2021-07-31	North America	USA	Aegis Sciences Corporation	Centers for Disease Control and Prevention Division of Viral Diseases, Pathogen Discovery	Dakota Howard et al
EPI_ISL_3820259	USA/AL-CDC-ASC210207060/2021	2021-07-31	North America	USA	Aegis Sciences Corporation	Centers for Disease Control and Prevention Division of Viral Diseases, Pathogen Discovery	Dakota Howard et al
EPI_ISL_3820275	USA/AL-CDC-ASC210207077/2021	2021-07-31	North America	USA	Aegis Sciences Corporation	Centers for Disease Control and Prevention Division of Viral Diseases, Pathogen Discovery	Dakota Howard et al
EPI_ISL_3820284	USA/AL-CDC-ASC210207087/2021	2021-08-01	North America	USA	Aegis Sciences Corporation	Centers for Disease Control and Prevention Division of Viral Diseases, Pathogen Discovery	Dakota Howard et al
EPI_ISL_3820285	USA/AL-CDC-ASC210207088/2021	2021-08-01	North America	USA	Aegis Sciences Corporation	Centers for Disease Control and Prevention Division of Viral Diseases, Pathogen Discovery	Dakota Howard et al
EPI_ISL_3820286	USA/AL-CDC-ASC210207089/2021	2021-08-01	North America	USA	Aegis Sciences Corporation	Centers for Disease Control and Prevention Division of Viral Diseases, Pathogen Discovery	Dakota Howard et al
EPI_ISL_3820294	USA/AL-CDC-ASC210207098/2021	2021-08-01	North America	USA	Aegis Sciences Corporation	Centers for Disease Control and Prevention Division of Viral Diseases, Pathogen Discovery	Dakota Howard et al
EPI_ISL_3820295	USA/AL-CDC-ASC210207099/2021	2021-08-01	North America	USA	Aegis Sciences Corporation	Centers for Disease Control and Prevention Division of Viral Diseases, Pathogen Discovery	Dakota Howard et al
EPI_ISL_3820296	USA/AL-CDC-ASC210207100/2021	2021-08-01	North America	USA	Aegis Sciences Corporation	Centers for Disease Control and Prevention Division of Viral Diseases, Pathogen Discovery	Dakota Howard et al
EPI_ISL_3820297	USA/AL-CDC-ASC210207101/2021	2021-08-01	North America	USA	Aegis Sciences Corporation	Centers for Disease Control and Prevention Division of Viral Diseases, Pathogen Discovery	Dakota Howard et al
EPI_ISL_3820298	USA/AL-CDC-ASC210207102/2021	2021-08-01	North America	USA	Aegis Sciences Corporation	Centers for Disease Control and Prevention Division of Viral Diseases, Pathogen Discovery	Dakota Howard et al
EPI_ISL_3820299	USA/AL-CDC-ASC210207103/2021	2021-08-01	North America	USA	Aegis Sciences Corporation	Centers for Disease Control and Prevention Division of Viral Diseases, Pathogen Discovery	Dakota Howard et al
EPI_ISL_3820300	USA/AL-CDC-ASC210207104/2021	2021-08-01	North America	USA	Aegis Sciences Corporation	Centers for Disease Control and Prevention Division of Viral Diseases, Pathogen Discovery	Dakota Howard et al
EPI_ISL_3820301	USA/AL-CDC-ASC210207105/2021	2021-08-01	North America	USA	Aegis Sciences Corporation	Centers for Disease Control and Prevention Division of Viral Diseases, Pathogen Discovery	Dakota Howard et al
EPI_ISL_3820302	USA/AL-CDC-ASC210207106/2021	2021-08-01	North America	USA	Aegis Sciences Corporation	Centers for Disease Control and Prevention Division of Viral Diseases, Pathogen Discovery	Dakota Howard et al
EPI_ISL_3819633	USA/AL-CDC-ASC210207169/2021	2021-08-01	North America	USA	Aegis Sciences Corporation	Centers for Disease Control and Prevention Division of Viral Diseases, Pathogen Discovery	Dakota Howard et al
EPI_ISL_3819634	USA/AL-CDC-ASC210207170/2021	2021-08-02	North America	USA	Aegis Sciences Corporation	Centers for Disease Control and Prevention Division of Viral Diseases, Pathogen Discovery	Dakota Howard et al
EPI_ISL_3819541	USA/AL-CDC-ASC210207259/2021	2021-08-02	North America	USA	Aegis Sciences Corporation	Centers for Disease Control and Prevention Division of Viral Diseases, Pathogen Discovery	Dakota Howard et al
EPI_ISL_3819542	USA/AL-CDC-ASC210207260/2021	2021-08-02	North America	USA	Aegis Sciences Corporation	Centers for Disease Control and Prevention Division of Viral Diseases, Pathogen Discovery	Dakota Howard et al
EPI_ISL_3819543	USA/AL-CDC-ASC210207261/2021	2021-08-02	North America	USA	Aegis Sciences Corporation	Centers for Disease Control and Prevention Division of Viral Diseases, Pathogen Discovery	Dakota Howard et al
EPI_ISL_3819546	USA/AL-CDC-ASC210207264/2021	2021-08-02	North America	USA	Aegis Sciences Corporation	Centers for Disease Control and Prevention Division of Viral Diseases, Pathogen Discovery	Dakota Howard et al
EPI_ISL_3819547	USA/AL-CDC-ASC210207265/2021	2021-08-02	North America	USA	Aegis Sciences Corporation	Centers for Disease Control and Prevention Division of Viral Diseases, Pathogen Discovery	Dakota Howard et al
EPI_ISL_3819548	USA/AL-CDC-ASC210207266/2021	2021-08-02	North America	USA	Aegis Sciences Corporation	Centers for Disease Control and Prevention Division of Viral Diseases, Pathogen Discovery	Dakota Howard et al
EPI_ISL_3822519	USA/AL-CDC-ASC210207393/2021	2021-07-29	North America	USA	Aegis Sciences Corporation	Centers for Disease Control and Prevention Division of Viral Diseases, Pathogen Discovery	Dakota Howard et al
EPI_ISL_3819106	USA/AL-CDC-ASC210207602/2021	2021-08-01	North America	USA	Aegis Sciences Corporation	Centers for Disease Control and Prevention Division of Viral Diseases, Pathogen Discovery	Dakota Howard et al
EPI_ISL_3819108	USA/AL-CDC-ASC210207603/2021	2021-08-02	North America	USA	Aegis Sciences Corporation	Centers for Disease Control and Prevention Division of Viral Diseases, Pathogen Discovery	Dakota Howard et al
EPI_ISL_3819110	USA/AL-CDC-ASC210207604/2021	2021-08-02	North America	USA	Aegis Sciences Corporation	Centers for Disease Control and Prevention Division of Viral Diseases, Pathogen Discovery	Dakota Howard et al
EPI_ISL_3819112	USA/AL-CDC-ASC210207605/2021	2021-08-02	North America	USA	Aegis Sciences Corporation	Centers for Disease Control and Prevention Division of Viral Diseases, Pathogen Discovery	Dakota Howard et al
EPI_ISL_3819113	USA/AL-CDC-ASC210207607/2021	2021-08-02	North America	USA	Aegis Sciences Corporation	Centers for Disease Control and Prevention Division of Viral Diseases, Pathogen Discovery	Dakota Howard et al
EPI_ISL_3819115	USA/AL-CDC-ASC210207608/2021	2021-08-02	North America	USA	Aegis Sciences Corporation	Centers for Disease Control and Prevention Division of Viral Diseases, Pathogen Discovery	Dakota Howard et al
EPI_ISL_3819119	USA/AL-CDC-ASC210207610/2021	2021-08-02	North America	USA	Aegis Sciences Corporation	Centers for Disease Control and Prevention Division of Viral Diseases, Pathogen Discovery	Dakota Howard et al
EPI_ISL_3819257	USA/AL-CDC-ASC210208000/2021	2021-08-01	North America	USA	Aegis Sciences Corporation	Centers for Disease Control and Prevention Division of Viral Diseases, Pathogen Discovery	Dakota Howard et al
EPI_ISL_3819271	USA/AL-CDC-ASC210208017/2021	2021-08-02	North America	USA	Aegis Sciences Corporation	Centers for Disease Control and Prevention Division of Viral Diseases, Pathogen Discovery	Dakota Howard et al
EPI_ISL_3820777	USA/AL-CDC-ASC210208259/2021	2021-08-01	North America	USA	Aegis Sciences Corporation	Centers for Disease Control and Prevention Division of Viral Diseases, Pathogen Discovery	Dakota Howard et al
EPI_ISL_3822289	USA/AL-CDC-ASC210208449/2021	2021-07-31	North America	USA	Aegis Sciences Corporation	Centers for Disease Control and Prevention Division of Viral Diseases, Pathogen Discovery	Dakota Howard et al
EPI_ISL_3822290	USA/AL-CDC-ASC210208450/2021	2021-07-31	North America	USA	Aegis Sciences Corporation	Centers for Disease Control and Prevention Division of Viral Diseases, Pathogen Discovery	Dakota Howard et al
EPI_ISL_3822292	USA/AL-CDC-ASC210208452/2021	2021-07-31	North America	USA	Aegis Sciences Corporation	Centers for Disease Control and Prevention Division of Viral Diseases, Pathogen Discovery	Dakota Howard et al
EPI_ISL_3822804	USA/AL-CDC-ASC210208603/2021	2021-08-02	North America	USA	Aegis Sciences Corporation	Centers for Disease Control and Prevention Division of Viral Diseases, Pathogen Discovery	Dakota Howard et al
EPI_ISL_3822822	USA/AL-CDC-ASC210208625/2021	2021-08-02	North America	USA	Aegis Sciences Corporation	Centers for Disease Control and Prevention Division of Viral Diseases, Pathogen Discovery	Dakota Howard et al
EPI_ISL_3822827	USA/AL-CDC-ASC210208630/2021	2021-08-01	North America	USA	Aegis Sciences Corporation	Centers for Disease Control and Prevention Division of Viral Diseases, Pathogen Discovery	Dakota Howard et al
EPI_ISL_3820633	USA/AL-CDC-ASC210208656/2021	2021-08-02	North America	USA	Aegis Sciences Corporation	Centers for Disease Control and Prevention Division of Viral Diseases, Pathogen Discovery	Dakota Howard et al
EPI_ISL_3820635	USA/AL-CDC-ASC210208659/2021	2021-08-02	North America	USA	Aegis Sciences Corporation	Centers for Disease Control and Prevention Division of Viral Diseases, Pathogen Discovery	Dakota Howard et al
EPI_ISL_3820726	USA/AL-CDC-ASC210208762/2021	2021-08-02	North America	USA	Aegis Sciences Corporation	Centers for Disease Control and Prevention Division of Viral Diseases, Pathogen Discovery	Dakota Howard et al
EPI_ISL_3822692	USA/AL-CDC-ASC210209051/2021	2021-08-01	North America	USA	Aegis Sciences Corporation	Centers for Disease Control and Prevention Division of Viral Diseases, Pathogen Discovery	Dakota Howard et al
EPI_ISL_3822693	USA/AL-CDC-ASC210209052/2021	2021-08-01	North America	USA	Aegis Sciences Corporation	Centers for Disease Control and Prevention Division of Viral Diseases, Pathogen Discovery	Dakota Howard et al
EPI_ISL_3822694	USA/AL-CDC-ASC210209053/2021	2021-08-02	North America	USA	Aegis Sciences Corporation	Centers for Disease Control and Prevention Division of Viral Diseases, Pathogen Discovery	Dakota Howard et al
EPI_ISL_3820877	USA/AL-CDC-ASC210209122/2021	2021-07-31	North America	USA	Aegis Sciences Corporation	Centers for Disease Control and Prevention Division of Viral Diseases, Pathogen Discovery	Dakota Howard et al
EPI_ISL_3822268	USA/AL-CDC-ASC210209272/2021	2021-08-02	North America	USA	Aegis Sciences Corporation	Centers for Disease Control and Prevention Division of Viral Diseases, Pathogen Discovery	Dakota Howard et al
EPI_ISL_3822270	USA/AL-CDC-ASC210209274/2021	2021-08-01	North America	USA	Aegis Sciences Corporation	Centers for Disease Control and Prevention Division of Viral Diseases, Pathogen Discovery	Dakota Howard et al
EPI_ISL_3818943	USA/AL-CDC-ASC210209447/2021	2021-08-01	North America	USA	Aegis Sciences Corporation	Centers for Disease Control and Prevention Division of Viral Diseases, Pathogen Discovery	Dakota Howard et al
EPI_ISL_3818944	USA/AL-CDC-ASC210209448/2021	2021-08-02	North America	USA	Aegis Sciences Corporation	Centers for Disease Control and Prevention Division of Viral Diseases, Pathogen Discovery	Dakota Howard et al
EPI_ISL_3818945	USA/AL-CDC-ASC210209449/2021	2021-08-02	North America	USA	Aegis Sciences Corporation	Centers for Disease Control and Prevention Division of Viral Diseases, Pathogen Discovery	Dakota Howard et al
EPI_ISL_3821273	USA/AL-CDC-ASC210210446/2021	2021-08-01	North America	USA	Aegis Sciences Corporation	Centers for Disease Control and Prevention Division of Viral Diseases, Pathogen Discovery	Dakota Howard et al
EPI_ISL_3821275	USA/AL-CDC-ASC210210448/2021	2021-08-02	North America	USA	Aegis Sciences Corporation	Centers for Disease Control and Prevention Division of Viral Diseases, Pathogen Discovery	Dakota Howard et al
EPI_ISL_3819853	USA/AL-CDC-ASC210210736/2021	2021-08-01	North America	USA	Aegis Sciences Corporation	Centers for Disease Control and Prevention Division of Viral Diseases, Pathogen Discovery	Dakota Howard et al
EPI_ISL_3819855	USA/AL-CDC-ASC210210738/2021	2021-08-02	North America	USA	Aegis Sciences Corporation	Centers for Disease Control and Prevention Division of Viral Diseases, Pathogen Discovery	Dakota Howard et al
EPI_ISL_3819859	USA/AL-CDC-ASC210210742/2021	2021-08-01	North America	USA	Aegis Sciences Corporation	Centers for Disease Control and Prevention Division of Viral Diseases, Pathogen Discovery	Dakota Howard et al
EPI_ISL_3819862	USA/AL-CDC-ASC210210747/2021	2021-08-01	North America	USA	Aegis Sciences Corporation	Centers for Disease Control and Prevention Division of Viral Diseases, Pathogen Discovery	Dakota Howard et al
EPI_ISL_3823029	USA/AL-CDC-ASC210210844/2021	2021-08-02	North America	USA	Aegis Sciences Corporation	Centers for Disease Control and Prevention Division of Viral Diseases, Pathogen Discovery	Dakota Howard et al
EPI_ISL_3843808	USA/AL-CDC-ASC210230791/2021	2021-07-27	North America	USA	Aegis Sciences Corporation	Centers for Disease Control and Prevention Division of Viral Diseases, Pathogen Discovery	Dakota Howard et al
EPI_ISL_3845398	USA/AL-CDC-ASC210230874/2021	2021-07-27	North America	USA	Aegis Sciences Corporation	Centers for Disease Control and Prevention Division of Viral Diseases, Pathogen Discovery	Dakota Howard et al
EPI_ISL_3845720	USA/AL-CDC-ASC210231250/2021	2021-07-27	North America	USA	Aegis Sciences Corporation	Centers for Disease Control and Prevention Division of Viral Diseases, Pathogen Discovery	Dakota Howard et al
EPI_ISL_3844863	USA/AL-CDC-ASC210231517/2021	2021-07-27	North America	USA	Aegis Sciences Corporation	Centers for Disease Control and Prevention Division of Viral Diseases, Pathogen Discovery	Dakota Howard et al
EPI_ISL_3843909	USA/AL-CDC-ASC210231638/2021	2021-07-27	North America	USA	Aegis Sciences Corporation	Centers for Disease Control and Prevention Division of Viral Diseases, Pathogen Discovery	Dakota Howard et al
EPI_ISL_3844038	USA/AL-CDC-ASC210231799/2021	2021-07-27	North America	USA	Aegis Sciences Corporation	Centers for Disease Control and Prevention Division of Viral Diseases, Pathogen Discovery	Dakota Howard et al
EPI_ISL_3844042	USA/AL-CDC-ASC210231802/2021	2021-07-27	North America	USA	Aegis Sciences Corporation	Centers for Disease Control and Prevention Division of Viral Diseases, Pathogen Discovery	Dakota Howard et al
EPI_ISL_3844045	USA/AL-CDC-ASC210231804/2021	2021-07-27	North America	USA	Aegis Sciences Corporation	Centers for Disease Control and Prevention Division of Viral Diseases, Pathogen Discovery	Dakota Howard et al
EPI_ISL_3844089	USA/AL-CDC-ASC210231831/2021	2021-07-27	North America	USA	Aegis Sciences Corporation	Centers for Disease Control and Prevention Division of Viral Diseases, Pathogen Discovery	Dakota Howard et al
EPI_ISL_3844916	USA/AL-CDC-ASC210231864/2021	2021-07-26	North America	USA	Aegis Sciences Corporation	Centers for Disease Control and Prevention Division of Viral Diseases, Pathogen Discovery	Dakota Howard et al
EPI_ISL_3845976	USA/AL-CDC-ASC210231984/2021	2021-07-27	North America	USA	Aegis Sciences Corporation	Centers for Disease Control and Prevention Division of Viral Diseases, Pathogen Discovery	Dakota Howard et al
EPI_ISL_3845116	USA/AL-CDC-ASC210232564/2021	2021-07-28	North America	USA	Aegis Sciences Corporation	Centers for Disease Control and Prevention Division of Viral Diseases, Pathogen Discovery	Dakota Howard et al
EPI_ISL_3845117	USA/AL-CDC-ASC210232565/2021	2021-07-28	North America	USA	Aegis Sciences Corporation	Centers for Disease Control and Prevention Division of Viral Diseases, Pathogen Discovery	Dakota Howard et al
EPI_ISL_3845118	USA/AL-CDC-ASC210232566/2021	2021-07-28	North America	USA	Aegis Sciences Corporation	Centers for Disease Control and Prevention Division of Viral Diseases, Pathogen Discovery	Dakota Howard et al
EPI_ISL_3845119	USA/AL-CDC-ASC210232567/2021	2021-07-28	North America	USA	Aegis Sciences Corporation	Centers for Disease Control and Prevention Division of Viral Diseases, Pathogen Discovery	Dakota Howard et al
EPI_ISL_3845120	USA/AL-CDC-ASC210232568/2021	2021-07-28	North America	USA	Aegis Sciences Corporation	Centers for Disease Control and Prevention Division of Viral Diseases, Pathogen Discovery	Dakota Howard et al
EPI_ISL_3845131	USA/AL-CDC-ASC210232579/2021	2021-07-28	North America	USA	Aegis Sciences Corporation	Centers for Disease Control and Prevention Division of Viral Diseases, Pathogen Discovery	Dakota Howard et al
EPI_ISL_3845133	USA/AL-CDC-ASC210232581/2021	2021-07-28	North America	USA	Aegis Sciences Corporation	Centers for Disease Control and Prevention Division of Viral Diseases, Pathogen Discovery	Dakota Howard et al
EPI_ISL_3843171	USA/AL-CDC-ASC210232878/2021	2021-07-28	North America	USA	Aegis Sciences Corporation	Centers for Disease Control and Prevention Division of Viral Diseases, Pathogen Discovery	Dakota Howard et al
EPI_ISL_3846036	USA/AL-CDC-ASC210233086/2021	2021-07-28	North America	USA	Aegis Sciences Corporation	Centers for Disease Control and Prevention Division of Viral Diseases, Pathogen Discovery	Dakota Howard et al
EPI_ISL_3842587	USA/AL-CDC-ASC210233222/2021	2021-07-28	North America	USA	Aegis Sciences Corporation	Centers for Disease Control and Prevention Division of Viral Diseases, Pathogen Discovery	Dakota Howard et al
EPI_ISL_3842596	USA/AL-CDC-ASC210233226/2021	2021-07-28	North America	USA	Aegis Sciences Corporation	Centers for Disease Control and Prevention Division of Viral Diseases, Pathogen Discovery	Dakota Howard et al
EPI_ISL_3842598	USA/AL-CDC-ASC210233227/2021	2021-07-28	North America	USA	Aegis Sciences Corporation	Centers for Disease Control and Prevention Division of Viral Diseases, Pathogen Discovery	Dakota Howard et al
EPI_ISL_3842600	USA/AL-CDC-ASC210233228/2021	2021-07-28	North America	USA	Aegis Sciences Corporation	Centers for Disease Control and Prevention Division of Viral Diseases, Pathogen Discovery	Dakota Howard et al
EPI_ISL_3842130	USA/AL-CDC-ASC210233577/2021	2021-07-28	North America	USA	Aegis Sciences Corporation	Centers for Disease Control and Prevention Division of Viral Diseases, Pathogen Discovery	Dakota Howard et al
EPI_ISL_3848634	USA/AL-CDC-ASC210233719/2021	2021-07-29	North America	USA	Aegis Sciences Corporation	Centers for Disease Control and Prevention Division of Viral Diseases, Pathogen Discovery	Dakota Howard et al
EPI_ISL_3848643	USA/AL-CDC-ASC210233727/2021	2021-07-29	North America	USA	Aegis Sciences Corporation	Centers for Disease Control and Prevention Division of Viral Diseases, Pathogen Discovery	Dakota Howard et al
EPI_ISL_3848646	USA/AL-CDC-ASC210233730/2021	2021-07-29	North America	USA	Aegis Sciences Corporation	Centers for Disease Control and Prevention Division of Viral Diseases, Pathogen Discovery	Dakota Howard et al
EPI_ISL_3842069	USA/AL-CDC-ASC210233846/2021	2021-07-28	North America	USA	Aegis Sciences Corporation	Centers for Disease Control and Prevention Division of Viral Diseases, Pathogen Discovery	Dakota Howard et al
EPI_ISL_3842084	USA/AL-CDC-ASC210233863/2021	2021-07-28	North America	USA	Aegis Sciences Corporation	Centers for Disease Control and Prevention Division of Viral Diseases, Pathogen Discovery	Dakota Howard et al
EPI_ISL_3842086	USA/AL-CDC-ASC210233865/2021	2021-07-28	North America	USA	Aegis Sciences Corporation	Centers for Disease Control and Prevention Division of Viral Diseases, Pathogen Discovery	Dakota Howard et al
EPI_ISL_3842088	USA/AL-CDC-ASC210233868/2021	2021-07-29	North America	USA	Aegis Sciences Corporation	Centers for Disease Control and Prevention Division of Viral Diseases, Pathogen Discovery	Dakota Howard et al
EPI_ISL_3843665	USA/AL-CDC-ASC210233919/2021	2021-07-28	North America	USA	Aegis Sciences Corporation	Centers for Disease Control and Prevention Division of Viral Diseases, Pathogen Discovery	Dakota Howard et al
EPI_ISL_3843666	USA/AL-CDC-ASC210233920/2021	2021-07-28	North America	USA	Aegis Sciences Corporation	Centers for Disease Control and Prevention Division of Viral Diseases, Pathogen Discovery	Dakota Howard et al
EPI_ISL_3843671	USA/AL-CDC-ASC210233927/2021	2021-07-28	North America	USA	Aegis Sciences Corporation	Centers for Disease Control and Prevention Division of Viral Diseases, Pathogen Discovery	Dakota Howard et al
EPI_ISL_3843696	USA/AL-CDC-ASC210233943/2021	2021-07-28	North America	USA	Aegis Sciences Corporation	Centers for Disease Control and Prevention Division of Viral Diseases, Pathogen Discovery	Dakota Howard et al
EPI_ISL_3843709	USA/AL-CDC-ASC210233952/2021	2021-07-27	North America	USA	Aegis Sciences Corporation	Centers for Disease Control and Prevention Division of Viral Diseases, Pathogen Discovery	Dakota Howard et al
EPI_ISL_3848169	USA/AL-CDC-ASC210234257/2021	2021-07-29	North America	USA	Aegis Sciences Corporation	Centers for Disease Control and Prevention Division of Viral Diseases, Pathogen Discovery	Dakota Howard et al
EPI_ISL_3848171	USA/AL-CDC-ASC210234259/2021	2021-07-29	North America	USA	Aegis Sciences Corporation	Centers for Disease Control and Prevention Division of Viral Diseases, Pathogen Discovery	Dakota Howard et al
EPI_ISL_3843597	USA/AL-CDC-ASC210235110/2021	2021-07-29	North America	USA	Aegis Sciences Corporation	Centers for Disease Control and Prevention Division of Viral Diseases, Pathogen Discovery	Dakota Howard et al
EPI_ISL_3847954	USA/AL-CDC-ASC210235187/2021	2021-07-28	North America	USA	Aegis Sciences Corporation	Centers for Disease Control and Prevention Division of Viral Diseases, Pathogen Discovery	Dakota Howard et al
EPI_ISL_3847955	USA/AL-CDC-ASC210235188/2021	2021-07-28	North America	USA	Aegis Sciences Corporation	Centers for Disease Control and Prevention Division of Viral Diseases, Pathogen Discovery	Dakota Howard et al
EPI_ISL_3847976	USA/AL-CDC-ASC210235211/2021	2021-07-28	North America	USA	Aegis Sciences Corporation	Centers for Disease Control and Prevention Division of Viral Diseases, Pathogen Discovery	Dakota Howard et al
EPI_ISL_3847981	USA/AL-CDC-ASC210235217/2021	2021-07-28	North America	USA	Aegis Sciences Corporation	Centers for Disease Control and Prevention Division of Viral Diseases, Pathogen Discovery	Dakota Howard et al
EPI_ISL_3848025	USA/AL-CDC-ASC210235369/2021	2021-07-29	North America	USA	Aegis Sciences Corporation	Centers for Disease Control and Prevention Division of Viral Diseases, Pathogen Discovery	Dakota Howard et al
EPI_ISL_3848029	USA/AL-CDC-ASC210235373/2021	2021-07-29	North America	USA	Aegis Sciences Corporation	Centers for Disease Control and Prevention Division of Viral Diseases, Pathogen Discovery	Dakota Howard et al
EPI_ISL_3848031	USA/AL-CDC-ASC210235375/2021	2021-07-29	North America	USA	Aegis Sciences Corporation	Centers for Disease Control and Prevention Division of Viral Diseases, Pathogen Discovery	Dakota Howard et al
EPI_ISL_3848274	USA/AL-CDC-ASC210235482/2021	2021-07-29	North America	USA	Aegis Sciences Corporation	Centers for Disease Control and Prevention Division of Viral Diseases, Pathogen Discovery	Dakota Howard et al
EPI_ISL_3848314	USA/AL-CDC-ASC210235526/2021	2021-07-29	North America	USA	Aegis Sciences Corporation	Centers for Disease Control and Prevention Division of Viral Diseases, Pathogen Discovery	Dakota Howard et al
EPI_ISL_3846339	USA/AL-CDC-ASC210235601/2021	2021-07-29	North America	USA	Aegis Sciences Corporation	Centers for Disease Control and Prevention Division of Viral Diseases, Pathogen Discovery	Dakota Howard et al
EPI_ISL_3847090	USA/AL-CDC-ASC210235945/2021	2021-07-29	North America	USA	Aegis Sciences Corporation	Centers for Disease Control and Prevention Division of Viral Diseases, Pathogen Discovery	Dakota Howard et al
EPI_ISL_3847037	USA/AL-CDC-ASC210236065/2021	2021-07-29	North America	USA	Aegis Sciences Corporation	Centers for Disease Control and Prevention Division of Viral Diseases, Pathogen Discovery	Dakota Howard et al
EPI_ISL_4057931	USA/AL-CDC-ASC210236125/2021	2021-07-29	North America	USA	Aegis Sciences Corporation	Centers for Disease Control and Prevention Division of Viral Diseases, Pathogen Discovery	Dakota Howard et al
EPI_ISL_3850938	USA/AL-CDC-ASC210236315/2021	2021-07-29	North America	USA	Aegis Sciences Corporation	Centers for Disease Control and Prevention Division of Viral Diseases, Pathogen Discovery	Dakota Howard et al
EPI_ISL_3850942	USA/AL-CDC-ASC210236319/2021	2021-07-29	North America	USA	Aegis Sciences Corporation	Centers for Disease Control and Prevention Division of Viral Diseases, Pathogen Discovery	Dakota Howard et al
EPI_ISL_3848750	USA/AL-CDC-ASC210236433/2021	2021-07-29	North America	USA	Aegis Sciences Corporation	Centers for Disease Control and Prevention Division of Viral Diseases, Pathogen Discovery	Dakota Howard et al
EPI_ISL_3848753	USA/AL-CDC-ASC210236435/2021	2021-07-29	North America	USA	Aegis Sciences Corporation	Centers for Disease Control and Prevention Division of Viral Diseases, Pathogen Discovery	Dakota Howard et al
EPI_ISL_3848767	USA/AL-CDC-ASC210236445/2021	2021-07-29	North America	USA	Aegis Sciences Corporation	Centers for Disease Control and Prevention Division of Viral Diseases, Pathogen Discovery	Dakota Howard et al
EPI_ISL_3848769	USA/AL-CDC-ASC210236446/2021	2021-07-29	North America	USA	Aegis Sciences Corporation	Centers for Disease Control and Prevention Division of Viral Diseases, Pathogen Discovery	Dakota Howard et al
EPI_ISL_3849241	USA/AL-CDC-ASC210236686/2021	2021-07-30	North America	USA	Aegis Sciences Corporation	Centers for Disease Control and Prevention Division of Viral Diseases, Pathogen Discovery	Dakota Howard et al
EPI_ISL_3849242	USA/AL-CDC-ASC210236687/2021	2021-07-30	North America	USA	Aegis Sciences Corporation	Centers for Disease Control and Prevention Division of Viral Diseases, Pathogen Discovery	Dakota Howard et al
EPI_ISL_3851031	USA/AL-CDC-ASC210236700/2021	2021-07-29	North America	USA	Aegis Sciences Corporation	Centers for Disease Control and Prevention Division of Viral Diseases, Pathogen Discovery	Dakota Howard et al
EPI_ISL_3851067	USA/AL-CDC-ASC210236739/2021	2021-07-29	North America	USA	Aegis Sciences Corporation	Centers for Disease Control and Prevention Division of Viral Diseases, Pathogen Discovery	Dakota Howard et al
EPI_ISL_3851068	USA/AL-CDC-ASC210236740/2021	2021-07-29	North America	USA	Aegis Sciences Corporation	Centers for Disease Control and Prevention Division of Viral Diseases, Pathogen Discovery	Dakota Howard et al
EPI_ISL_3851108	USA/AL-CDC-ASC210237003/2021	2021-07-29	North America	USA	Aegis Sciences Corporation	Centers for Disease Control and Prevention Division of Viral Diseases, Pathogen Discovery	Dakota Howard et al
EPI_ISL_3851109	USA/AL-CDC-ASC210237004/2021	2021-07-29	North America	USA	Aegis Sciences Corporation	Centers for Disease Control and Prevention Division of Viral Diseases, Pathogen Discovery	Dakota Howard et al
EPI_ISL_3847367	USA/AL-CDC-ASC210237291/2021	2021-07-30	North America	USA	Aegis Sciences Corporation	Centers for Disease Control and Prevention Division of Viral Diseases, Pathogen Discovery	Dakota Howard et al
EPI_ISL_3847387	USA/AL-CDC-ASC210237316/2021	2021-07-30	North America	USA	Aegis Sciences Corporation	Centers for Disease Control and Prevention Division of Viral Diseases, Pathogen Discovery	Dakota Howard et al
EPI_ISL_3847394	USA/AL-CDC-ASC210237323/2021	2021-07-30	North America	USA	Aegis Sciences Corporation	Centers for Disease Control and Prevention Division of Viral Diseases, Pathogen Discovery	Dakota Howard et al
EPI_ISL_3849114	USA/AL-CDC-ASC210237353/2021	2021-07-29	North America	USA	Aegis Sciences Corporation	Centers for Disease Control and Prevention Division of Viral Diseases, Pathogen Discovery	Dakota Howard et al
EPI_ISL_3849128	USA/AL-CDC-ASC210237360/2021	2021-07-30	North America	USA	Aegis Sciences Corporation	Centers for Disease Control and Prevention Division of Viral Diseases, Pathogen Discovery	Dakota Howard et al
EPI_ISL_3849142	USA/AL-CDC-ASC210237369/2021	2021-07-30	North America	USA	Aegis Sciences Corporation	Centers for Disease Control and Prevention Division of Viral Diseases, Pathogen Discovery	Dakota Howard et al
EPI_ISL_3850128	USA/AL-CDC-ASC210237396/2021	2021-07-30	North America	USA	Aegis Sciences Corporation	Centers for Disease Control and Prevention Division of Viral Diseases, Pathogen Discovery	Dakota Howard et al
EPI_ISL_3850149	USA/AL-CDC-ASC210237420/2021	2021-07-30	North America	USA	Aegis Sciences Corporation	Centers for Disease Control and Prevention Division of Viral Diseases, Pathogen Discovery	Dakota Howard et al
EPI_ISL_3850150	USA/AL-CDC-ASC210237421/2021	2021-07-30	North America	USA	Aegis Sciences Corporation	Centers for Disease Control and Prevention Division of Viral Diseases, Pathogen Discovery	Dakota Howard et al
EPI_ISL_3850152	USA/AL-CDC-ASC210237423/2021	2021-07-30	North America	USA	Aegis Sciences Corporation	Centers for Disease Control and Prevention Division of Viral Diseases, Pathogen Discovery	Dakota Howard et al
EPI_ISL_3850153	USA/AL-CDC-ASC210237424/2021	2021-07-30	North America	USA	Aegis Sciences Corporation	Centers for Disease Control and Prevention Division of Viral Diseases, Pathogen Discovery	Dakota Howard et al
EPI_ISL_3850155	USA/AL-CDC-ASC210237426/2021	2021-07-29	North America	USA	Aegis Sciences Corporation	Centers for Disease Control and Prevention Division of Viral Diseases, Pathogen Discovery	Dakota Howard et al
EPI_ISL_3850158	USA/AL-CDC-ASC210237429/2021	2021-07-30	North America	USA	Aegis Sciences Corporation	Centers for Disease Control and Prevention Division of Viral Diseases, Pathogen Discovery	Dakota Howard et al
EPI_ISL_3823075	USA/AL-CDC-ASC210237805/2021	2021-08-03	North America	USA	Aegis Sciences Corporation	Centers for Disease Control and Prevention Division of Viral Diseases, Pathogen Discovery	Dakota Howard et al
EPI_ISL_3855938	USA/AL-CDC-ASC210237994/2021	2021-08-03	North America	USA	Aegis Sciences Corporation	Centers for Disease Control and Prevention Division of Viral Diseases, Pathogen Discovery	Dakota Howard et al
EPI_ISL_3855645	USA/AL-CDC-ASC210238340/2021	2021-08-03	North America	USA	Aegis Sciences Corporation	Centers for Disease Control and Prevention Division of Viral Diseases, Pathogen Discovery	Dakota Howard et al
EPI_ISL_3853141	USA/AL-CDC-ASC210238377/2021	2021-08-03	North America	USA	Aegis Sciences Corporation	Centers for Disease Control and Prevention Division of Viral Diseases, Pathogen Discovery	Dakota Howard et al
EPI_ISL_3853302	USA/AL-CDC-ASC210238747/2021	2021-08-01	North America	USA	Aegis Sciences Corporation	Centers for Disease Control and Prevention Division of Viral Diseases, Pathogen Discovery	Dakota Howard et al
EPI_ISL_3853304	USA/AL-CDC-ASC210238749/2021	2021-08-02	North America	USA	Aegis Sciences Corporation	Centers for Disease Control and Prevention Division of Viral Diseases, Pathogen Discovery	Dakota Howard et al
EPI_ISL_3853346	USA/AL-CDC-ASC210238793/2021	2021-08-03	North America	USA	Aegis Sciences Corporation	Centers for Disease Control and Prevention Division of Viral Diseases, Pathogen Discovery	Dakota Howard et al
EPI_ISL_3853349	USA/AL-CDC-ASC210238796/2021	2021-08-03	North America	USA	Aegis Sciences Corporation	Centers for Disease Control and Prevention Division of Viral Diseases, Pathogen Discovery	Dakota Howard et al
EPI_ISL_3853351	USA/AL-CDC-ASC210238798/2021	2021-08-03	North America	USA	Aegis Sciences Corporation	Centers for Disease Control and Prevention Division of Viral Diseases, Pathogen Discovery	Dakota Howard et al
EPI_ISL_3853358	USA/AL-CDC-ASC210238805/2021	2021-08-02	North America	USA	Aegis Sciences Corporation	Centers for Disease Control and Prevention Division of Viral Diseases, Pathogen Discovery	Dakota Howard et al
EPI_ISL_3853361	USA/AL-CDC-ASC210238809/2021	2021-08-03	North America	USA	Aegis Sciences Corporation	Centers for Disease Control and Prevention Division of Viral Diseases, Pathogen Discovery	Dakota Howard et al
EPI_ISL_3853108	USA/AL-CDC-ASC210239094/2021	2021-08-02	North America	USA	Aegis Sciences Corporation	Centers for Disease Control and Prevention Division of Viral Diseases, Pathogen Discovery	Dakota Howard et al
EPI_ISL_3855717	USA/AL-CDC-ASC210239167/2021	2021-08-03	North America	USA	Aegis Sciences Corporation	Centers for Disease Control and Prevention Division of Viral Diseases, Pathogen Discovery	Dakota Howard et al
EPI_ISL_3855720	USA/AL-CDC-ASC210239170/2021	2021-08-03	North America	USA	Aegis Sciences Corporation	Centers for Disease Control and Prevention Division of Viral Diseases, Pathogen Discovery	Dakota Howard et al
EPI_ISL_3855725	USA/AL-CDC-ASC210239175/2021	2021-08-03	North America	USA	Aegis Sciences Corporation	Centers for Disease Control and Prevention Division of Viral Diseases, Pathogen Discovery	Dakota Howard et al
EPI_ISL_3855442	USA/AL-CDC-ASC210239242/2021	2021-08-03	North America	USA	Aegis Sciences Corporation	Centers for Disease Control and Prevention Division of Viral Diseases, Pathogen Discovery	Dakota Howard et al
EPI_ISL_3854079	USA/AL-CDC-ASC210239539/2021	2021-08-03	North America	USA	Aegis Sciences Corporation	Centers for Disease Control and Prevention Division of Viral Diseases, Pathogen Discovery	Dakota Howard et al
EPI_ISL_3855536	USA/AL-CDC-ASC210239636/2021	2021-08-03	North America	USA	Aegis Sciences Corporation	Centers for Disease Control and Prevention Division of Viral Diseases, Pathogen Discovery	Dakota Howard et al
EPI_ISL_3855540	USA/AL-CDC-ASC210239640/2021	2021-08-03	North America	USA	Aegis Sciences Corporation	Centers for Disease Control and Prevention Division of Viral Diseases, Pathogen Discovery	Dakota Howard et al
EPI_ISL_3861764	USA/AL-CDC-ASC210239810/2021	2021-08-07	North America	USA	Aegis Sciences Corporation	Centers for Disease Control and Prevention Division of Viral Diseases, Pathogen Discovery	Dakota Howard et al
EPI_ISL_3861774	USA/AL-CDC-ASC210239824/2021	2021-08-07	North America	USA	Aegis Sciences Corporation	Centers for Disease Control and Prevention Division of Viral Diseases, Pathogen Discovery	Dakota Howard et al
EPI_ISL_3858646	USA/AL-CDC-ASC210239905/2021	2021-08-08	North America	USA	Aegis Sciences Corporation	Centers for Disease Control and Prevention Division of Viral Diseases, Pathogen Discovery	Dakota Howard et al
EPI_ISL_3859552	USA/AL-CDC-ASC210239966/2021	2021-08-05	North America	USA	Aegis Sciences Corporation	Centers for Disease Control and Prevention Division of Viral Diseases, Pathogen Discovery	Dakota Howard et al
EPI_ISL_3859585	USA/AL-CDC-ASC210239989/2021	2021-08-08	North America	USA	Aegis Sciences Corporation	Centers for Disease Control and Prevention Division of Viral Diseases, Pathogen Discovery	Dakota Howard et al
EPI_ISL_4363292	USA/AL-CDC-ASC210240058/2021	2021-07-21	North America	USA	Aegis Sciences Corporation	Centers for Disease Control and Prevention Division of Viral Diseases, Pathogen Discovery	Dakota Howard et al
EPI_ISL_4362393	USA/AL-CDC-ASC210240177/2021	2021-07-21	North America	USA	Aegis Sciences Corporation	Centers for Disease Control and Prevention Division of Viral Diseases, Pathogen Discovery	Dakota Howard et al
EPI_ISL_3816543	USA/AL-CDC-ASC210240231/2021	2021-07-22	North America	USA	Aegis Sciences Corporation	Centers for Disease Control and Prevention Division of Viral Diseases, Pathogen Discovery	Dakota Howard et al
EPI_ISL_3816550	USA/AL-CDC-ASC210240239/2021	2021-07-22	North America	USA	Aegis Sciences Corporation	Centers for Disease Control and Prevention Division of Viral Diseases, Pathogen Discovery	Dakota Howard et al
EPI_ISL_4362054	USA/AL-CDC-ASC210240507/2021	2021-07-21	North America	USA	Aegis Sciences Corporation	Centers for Disease Control and Prevention Division of Viral Diseases, Pathogen Discovery	Dakota Howard et al
EPI_ISL_4362107	USA/AL-CDC-ASC210240704/2021	2021-07-21	North America	USA	Aegis Sciences Corporation	Centers for Disease Control and Prevention Division of Viral Diseases, Pathogen Discovery	Dakota Howard et al
EPI_ISL_4365557	USA/AL-CDC-ASC210240712/2021	2021-07-21	North America	USA	Aegis Sciences Corporation	Centers for Disease Control and Prevention Division of Viral Diseases, Pathogen Discovery	Dakota Howard et al
EPI_ISL_4362151	USA/AL-CDC-ASC210240762/2021	2021-07-22	North America	USA	Aegis Sciences Corporation	Centers for Disease Control and Prevention Division of Viral Diseases, Pathogen Discovery	Dakota Howard et al
EPI_ISL_4361247	USA/AL-CDC-ASC210240763/2021	2021-07-22	North America	USA	Aegis Sciences Corporation	Centers for Disease Control and Prevention Division of Viral Diseases, Pathogen Discovery	Dakota Howard et al
EPI_ISL_4360750	USA/AL-CDC-ASC210240896/2021	2021-07-22	North America	USA	Aegis Sciences Corporation	Centers for Disease Control and Prevention Division of Viral Diseases, Pathogen Discovery	Dakota Howard et al
EPI_ISL_3816821	USA/AL-CDC-ASC210241167/2021	2021-07-22	North America	USA	Aegis Sciences Corporation	Centers for Disease Control and Prevention Division of Viral Diseases, Pathogen Discovery	Dakota Howard et al
EPI_ISL_4360745	USA/AL-CDC-ASC210241194/2021	2021-07-22	North America	USA	Aegis Sciences Corporation	Centers for Disease Control and Prevention Division of Viral Diseases, Pathogen Discovery	Dakota Howard et al
EPI_ISL_3816672	USA/AL-CDC-ASC210241271/2021	2021-07-22	North America	USA	Aegis Sciences Corporation	Centers for Disease Control and Prevention Division of Viral Diseases, Pathogen Discovery	Dakota Howard et al
EPI_ISL_4365292	USA/AL-CDC-ASC210241317/2021	2021-07-22	North America	USA	Aegis Sciences Corporation	Centers for Disease Control and Prevention Division of Viral Diseases, Pathogen Discovery	Dakota Howard et al
EPI_ISL_4361448	USA/AL-CDC-ASC210241339/2021	2021-07-22	North America	USA	Aegis Sciences Corporation	Centers for Disease Control and Prevention Division of Viral Diseases, Pathogen Discovery	Dakota Howard et al
EPI_ISL_4364163	USA/AL-CDC-ASC210241402/2021	2021-07-22	North America	USA	Aegis Sciences Corporation	Centers for Disease Control and Prevention Division of Viral Diseases, Pathogen Discovery	Dakota Howard et al
EPI_ISL_4359801	USA/AL-CDC-ASC210241404/2021	2021-07-22	North America	USA	Aegis Sciences Corporation	Centers for Disease Control and Prevention Division of Viral Diseases, Pathogen Discovery	Dakota Howard et al
EPI_ISL_3816684	USA/AL-CDC-ASC210241445/2021	2021-07-22	North America	USA	Aegis Sciences Corporation	Centers for Disease Control and Prevention Division of Viral Diseases, Pathogen Discovery	Dakota Howard et al
EPI_ISL_4186638	USA/AL-CDC-ASC210241626/2021	2021-07-23	North America	USA	Aegis Sciences Corporation	Centers for Disease Control and Prevention Division of Viral Diseases, Pathogen Discovery	Dakota Howard et al
EPI_ISL_3816894	USA/AL-CDC-ASC210241835/2021	2021-07-22	North America	USA	Aegis Sciences Corporation	Centers for Disease Control and Prevention Division of Viral Diseases, Pathogen Discovery	Dakota Howard et al
EPI_ISL_3817211	USA/AL-CDC-ASC210241861/2021	2021-07-23	North America	USA	Aegis Sciences Corporation	Centers for Disease Control and Prevention Division of Viral Diseases, Pathogen Discovery	Dakota Howard et al
EPI_ISL_3817271	USA/AL-CDC-ASC210241940/2021	2021-07-23	North America	USA	Aegis Sciences Corporation	Centers for Disease Control and Prevention Division of Viral Diseases, Pathogen Discovery	Dakota Howard et al
EPI_ISL_3817274	USA/AL-CDC-ASC210241943/2021	2021-07-23	North America	USA	Aegis Sciences Corporation	Centers for Disease Control and Prevention Division of Viral Diseases, Pathogen Discovery	Dakota Howard et al
EPI_ISL_3817276	USA/AL-CDC-ASC210241945/2021	2021-07-23	North America	USA	Aegis Sciences Corporation	Centers for Disease Control and Prevention Division of Viral Diseases, Pathogen Discovery	Dakota Howard et al
EPI_ISL_3817282	USA/AL-CDC-ASC210241952/2021	2021-07-23	North America	USA	Aegis Sciences Corporation	Centers for Disease Control and Prevention Division of Viral Diseases, Pathogen Discovery	Dakota Howard et al
EPI_ISL_3817290	USA/AL-CDC-ASC210241956/2021	2021-07-23	North America	USA	Aegis Sciences Corporation	Centers for Disease Control and Prevention Division of Viral Diseases, Pathogen Discovery	Dakota Howard et al
EPI_ISL_3817344	USA/AL-CDC-ASC210242025/2021	2021-07-23	North America	USA	Aegis Sciences Corporation	Centers for Disease Control and Prevention Division of Viral Diseases, Pathogen Discovery	Dakota Howard et al
EPI_ISL_4359989	USA/AL-CDC-ASC210242179/2021	2021-07-23	North America	USA	Aegis Sciences Corporation	Centers for Disease Control and Prevention Division of Viral Diseases, Pathogen Discovery	Dakota Howard et al
EPI_ISL_4361156	USA/AL-CDC-ASC210242180/2021	2021-07-23	North America	USA	Aegis Sciences Corporation	Centers for Disease Control and Prevention Division of Viral Diseases, Pathogen Discovery	Dakota Howard et al
EPI_ISL_4364745	USA/AL-CDC-ASC210242192/2021	2021-07-23	North America	USA	Aegis Sciences Corporation	Centers for Disease Control and Prevention Division of Viral Diseases, Pathogen Discovery	Dakota Howard et al
EPI_ISL_4364870	USA/AL-CDC-ASC210242207/2021	2021-07-22	North America	USA	Aegis Sciences Corporation	Centers for Disease Control and Prevention Division of Viral Diseases, Pathogen Discovery	Dakota Howard et al
EPI_ISL_3816347	USA/AL-CDC-ASC210242827/2021	2021-07-23	North America	USA	Aegis Sciences Corporation	Centers for Disease Control and Prevention Division of Viral Diseases, Pathogen Discovery	Dakota Howard et al
EPI_ISL_3817021	USA/AL-CDC-ASC210243120/2021	2021-07-23	North America	USA	Aegis Sciences Corporation	Centers for Disease Control and Prevention Division of Viral Diseases, Pathogen Discovery	Dakota Howard et al
EPI_ISL_3817058	USA/AL-CDC-ASC210243166/2021	2021-07-23	North America	USA	Aegis Sciences Corporation	Centers for Disease Control and Prevention Division of Viral Diseases, Pathogen Discovery	Dakota Howard et al
EPI_ISL_4361677	USA/AL-CDC-ASC210243241/2021	2021-07-22	North America	USA	Aegis Sciences Corporation	Centers for Disease Control and Prevention Division of Viral Diseases, Pathogen Discovery	Dakota Howard et al
EPI_ISL_3817066	USA/AL-CDC-ASC210243365/2021	2021-07-23	North America	USA	Aegis Sciences Corporation	Centers for Disease Control and Prevention Division of Viral Diseases, Pathogen Discovery	Dakota Howard et al
EPI_ISL_3817068	USA/AL-CDC-ASC210243367/2021	2021-07-23	North America	USA	Aegis Sciences Corporation	Centers for Disease Control and Prevention Division of Viral Diseases, Pathogen Discovery	Dakota Howard et al
EPI_ISL_4360216	USA/AL-CDC-ASC210243639/2021	2021-07-23	North America	USA	Aegis Sciences Corporation	Centers for Disease Control and Prevention Division of Viral Diseases, Pathogen Discovery	Dakota Howard et al
EPI_ISL_3818237	USA/AL-CDC-ASC210243964/2021	2021-07-25	North America	USA	Aegis Sciences Corporation	Centers for Disease Control and Prevention Division of Viral Diseases, Pathogen Discovery	Dakota Howard et al
EPI_ISL_3818238	USA/AL-CDC-ASC210243966/2021	2021-07-25	North America	USA	Aegis Sciences Corporation	Centers for Disease Control and Prevention Division of Viral Diseases, Pathogen Discovery	Dakota Howard et al
EPI_ISL_3818239	USA/AL-CDC-ASC210243967/2021	2021-07-25	North America	USA	Aegis Sciences Corporation	Centers for Disease Control and Prevention Division of Viral Diseases, Pathogen Discovery	Dakota Howard et al
EPI_ISL_3818245	USA/AL-CDC-ASC210243973/2021	2021-07-25	North America	USA	Aegis Sciences Corporation	Centers for Disease Control and Prevention Division of Viral Diseases, Pathogen Discovery	Dakota Howard et al
EPI_ISL_3813644	USA/AL-CDC-ASC210244154/2021	2021-07-25	North America	USA	Aegis Sciences Corporation	Centers for Disease Control and Prevention Division of Viral Diseases, Pathogen Discovery	Dakota Howard et al
EPI_ISL_3813648	USA/AL-CDC-ASC210244157/2021	2021-07-25	North America	USA	Aegis Sciences Corporation	Centers for Disease Control and Prevention Division of Viral Diseases, Pathogen Discovery	Dakota Howard et al
EPI_ISL_3813652	USA/AL-CDC-ASC210244159/2021	2021-07-25	North America	USA	Aegis Sciences Corporation	Centers for Disease Control and Prevention Division of Viral Diseases, Pathogen Discovery	Dakota Howard et al
EPI_ISL_3813654	USA/AL-CDC-ASC210244160/2021	2021-07-25	North America	USA	Aegis Sciences Corporation	Centers for Disease Control and Prevention Division of Viral Diseases, Pathogen Discovery	Dakota Howard et al
EPI_ISL_3818300	USA/AL-CDC-ASC210244565/2021	2021-07-23	North America	USA	Aegis Sciences Corporation	Centers for Disease Control and Prevention Division of Viral Diseases, Pathogen Discovery	Dakota Howard et al
EPI_ISL_3815130	USA/AL-CDC-ASC210245286/2021	2021-07-24	North America	USA	Aegis Sciences Corporation	Centers for Disease Control and Prevention Division of Viral Diseases, Pathogen Discovery	Dakota Howard et al
EPI_ISL_3815131	USA/AL-CDC-ASC210245287/2021	2021-07-24	North America	USA	Aegis Sciences Corporation	Centers for Disease Control and Prevention Division of Viral Diseases, Pathogen Discovery	Dakota Howard et al
EPI_ISL_3817892	USA/AL-CDC-ASC210245343/2021	2021-07-24	North America	USA	Aegis Sciences Corporation	Centers for Disease Control and Prevention Division of Viral Diseases, Pathogen Discovery	Dakota Howard et al
EPI_ISL_3817985	USA/AL-CDC-ASC210245463/2021	2021-07-25	North America	USA	Aegis Sciences Corporation	Centers for Disease Control and Prevention Division of Viral Diseases, Pathogen Discovery	Dakota Howard et al
EPI_ISL_4186749	USA/AL-CDC-ASC210245465/2021	2021-07-26	North America	USA	Aegis Sciences Corporation	Centers for Disease Control and Prevention Division of Viral Diseases, Pathogen Discovery	Dakota Howard et al
EPI_ISL_3816174	USA/AL-CDC-ASC210245487/2021	2021-07-25	North America	USA	Aegis Sciences Corporation	Centers for Disease Control and Prevention Division of Viral Diseases, Pathogen Discovery	Dakota Howard et al
EPI_ISL_3816199	USA/AL-CDC-ASC210245520/2021	2021-07-24	North America	USA	Aegis Sciences Corporation	Centers for Disease Control and Prevention Division of Viral Diseases, Pathogen Discovery	Dakota Howard et al
EPI_ISL_3815224	USA/AL-CDC-ASC210245777/2021	2021-07-23	North America	USA	Aegis Sciences Corporation	Centers for Disease Control and Prevention Division of Viral Diseases, Pathogen Discovery	Dakota Howard et al
EPI_ISL_3815228	USA/AL-CDC-ASC210245783/2021	2021-07-23	North America	USA	Aegis Sciences Corporation	Centers for Disease Control and Prevention Division of Viral Diseases, Pathogen Discovery	Dakota Howard et al
EPI_ISL_3815260	USA/AL-CDC-ASC210245823/2021	2021-07-24	North America	USA	Aegis Sciences Corporation	Centers for Disease Control and Prevention Division of Viral Diseases, Pathogen Discovery	Dakota Howard et al
EPI_ISL_3815262	USA/AL-CDC-ASC210245826/2021	2021-07-24	North America	USA	Aegis Sciences Corporation	Centers for Disease Control and Prevention Division of Viral Diseases, Pathogen Discovery	Dakota Howard et al
EPI_ISL_3846288	USA/AL-CDC-ASC210245873/2021	2021-07-29	North America	USA	Aegis Sciences Corporation	Centers for Disease Control and Prevention Division of Viral Diseases, Pathogen Discovery	Dakota Howard et al
EPI_ISL_3846291	USA/AL-CDC-ASC210245877/2021	2021-07-29	North America	USA	Aegis Sciences Corporation	Centers for Disease Control and Prevention Division of Viral Diseases, Pathogen Discovery	Dakota Howard et al
EPI_ISL_3851212	USA/AL-CDC-ASC210246118/2021	2021-07-29	North America	USA	Aegis Sciences Corporation	Centers for Disease Control and Prevention Division of Viral Diseases, Pathogen Discovery	Dakota Howard et al
EPI_ISL_3815775	USA/AL-CDC-ASC210246161/2021	2021-07-23	North America	USA	Aegis Sciences Corporation	Centers for Disease Control and Prevention Division of Viral Diseases, Pathogen Discovery	Dakota Howard et al
EPI_ISL_3815872	USA/AL-CDC-ASC210246683/2021	2021-07-25	North America	USA	Aegis Sciences Corporation	Centers for Disease Control and Prevention Division of Viral Diseases, Pathogen Discovery	Dakota Howard et al
EPI_ISL_3815417	USA/AL-CDC-ASC210246755/2021	2021-07-26	North America	USA	Aegis Sciences Corporation	Centers for Disease Control and Prevention Division of Viral Diseases, Pathogen Discovery	Dakota Howard et al
EPI_ISL_3815418	USA/AL-CDC-ASC210246756/2021	2021-07-26	North America	USA	Aegis Sciences Corporation	Centers for Disease Control and Prevention Division of Viral Diseases, Pathogen Discovery	Dakota Howard et al
EPI_ISL_3851712	USA/AL-CDC-ASC210246978/2021	2021-07-25	North America	USA	Aegis Sciences Corporation	Centers for Disease Control and Prevention Division of Viral Diseases, Pathogen Discovery	Dakota Howard et al
EPI_ISL_3851727	USA/AL-CDC-ASC210246994/2021	2021-07-26	North America	USA	Aegis Sciences Corporation	Centers for Disease Control and Prevention Division of Viral Diseases, Pathogen Discovery	Dakota Howard et al
EPI_ISL_3851747	USA/AL-CDC-ASC210247019/2021	2021-07-26	North America	USA	Aegis Sciences Corporation	Centers for Disease Control and Prevention Division of Viral Diseases, Pathogen Discovery	Dakota Howard et al
EPI_ISL_3851757	USA/AL-CDC-ASC210247030/2021	2021-07-25	North America	USA	Aegis Sciences Corporation	Centers for Disease Control and Prevention Division of Viral Diseases, Pathogen Discovery	Dakota Howard et al
EPI_ISL_3851674	USA/AL-CDC-ASC210247125/2021	2021-07-26	North America	USA	Aegis Sciences Corporation	Centers for Disease Control and Prevention Division of Viral Diseases, Pathogen Discovery	Dakota Howard et al
EPI_ISL_3814234	USA/AL-CDC-ASC210247181/2021	2021-07-26	North America	USA	Aegis Sciences Corporation	Centers for Disease Control and Prevention Division of Viral Diseases, Pathogen Discovery	Dakota Howard et al
EPI_ISL_3814235	USA/AL-CDC-ASC210247182/2021	2021-07-26	North America	USA	Aegis Sciences Corporation	Centers for Disease Control and Prevention Division of Viral Diseases, Pathogen Discovery	Dakota Howard et al
EPI_ISL_3814238	USA/AL-CDC-ASC210247184/2021	2021-07-26	North America	USA	Aegis Sciences Corporation	Centers for Disease Control and Prevention Division of Viral Diseases, Pathogen Discovery	Dakota Howard et al
EPI_ISL_3814636	USA/AL-CDC-ASC210247377/2021	2021-07-25	North America	USA	Aegis Sciences Corporation	Centers for Disease Control and Prevention Division of Viral Diseases, Pathogen Discovery	Dakota Howard et al
EPI_ISL_3814642	USA/AL-CDC-ASC210247380/2021	2021-07-25	North America	USA	Aegis Sciences Corporation	Centers for Disease Control and Prevention Division of Viral Diseases, Pathogen Discovery	Dakota Howard et al
EPI_ISL_3814654	USA/AL-CDC-ASC210247389/2021	2021-07-25	North America	USA	Aegis Sciences Corporation	Centers for Disease Control and Prevention Division of Viral Diseases, Pathogen Discovery	Dakota Howard et al
EPI_ISL_3814414	USA/AL-CDC-ASC210247469/2021	2021-07-26	North America	USA	Aegis Sciences Corporation	Centers for Disease Control and Prevention Division of Viral Diseases, Pathogen Discovery	Dakota Howard et al
EPI_ISL_4186190	USA/AL-CDC-ASC210247476/2021	2021-07-25	North America	USA	Aegis Sciences Corporation	Centers for Disease Control and Prevention Division of Viral Diseases, Pathogen Discovery	Dakota Howard et al
EPI_ISL_3814527	USA/AL-CDC-ASC210247876/2021	2021-07-26	North America	USA	Aegis Sciences Corporation	Centers for Disease Control and Prevention Division of Viral Diseases, Pathogen Discovery	Dakota Howard et al
EPI_ISL_3815693	USA/AL-CDC-ASC210247942/2021	2021-07-25	North America	USA	Aegis Sciences Corporation	Centers for Disease Control and Prevention Division of Viral Diseases, Pathogen Discovery	Dakota Howard et al
EPI_ISL_3815701	USA/AL-CDC-ASC210247956/2021	2021-07-26	North America	USA	Aegis Sciences Corporation	Centers for Disease Control and Prevention Division of Viral Diseases, Pathogen Discovery	Dakota Howard et al
EPI_ISL_4186349	USA/AL-CDC-ASC210247957/2021	2021-07-26	North America	USA	Aegis Sciences Corporation	Centers for Disease Control and Prevention Division of Viral Diseases, Pathogen Discovery	Dakota Howard et al
EPI_ISL_4186350	USA/AL-CDC-ASC210247959/2021	2021-07-26	North America	USA	Aegis Sciences Corporation	Centers for Disease Control and Prevention Division of Viral Diseases, Pathogen Discovery	Dakota Howard et al
EPI_ISL_3815703	USA/AL-CDC-ASC210247960/2021	2021-07-26	North America	USA	Aegis Sciences Corporation	Centers for Disease Control and Prevention Division of Viral Diseases, Pathogen Discovery	Dakota Howard et al
EPI_ISL_3815704	USA/AL-CDC-ASC210247961/2021	2021-07-26	North America	USA	Aegis Sciences Corporation	Centers for Disease Control and Prevention Division of Viral Diseases, Pathogen Discovery	Dakota Howard et al
EPI_ISL_3815706	USA/AL-CDC-ASC210247963/2021	2021-07-26	North America	USA	Aegis Sciences Corporation	Centers for Disease Control and Prevention Division of Viral Diseases, Pathogen Discovery	Dakota Howard et al
EPI_ISL_3815707	USA/AL-CDC-ASC210247965/2021	2021-07-26	North America	USA	Aegis Sciences Corporation	Centers for Disease Control and Prevention Division of Viral Diseases, Pathogen Discovery	Dakota Howard et al
EPI_ISL_3815708	USA/AL-CDC-ASC210247966/2021	2021-07-26	North America	USA	Aegis Sciences Corporation	Centers for Disease Control and Prevention Division of Viral Diseases, Pathogen Discovery	Dakota Howard et al
EPI_ISL_3815710	USA/AL-CDC-ASC210247968/2021	2021-07-26	North America	USA	Aegis Sciences Corporation	Centers for Disease Control and Prevention Division of Viral Diseases, Pathogen Discovery	Dakota Howard et al
EPI_ISL_3815716	USA/AL-CDC-ASC210247975/2021	2021-07-26	North America	USA	Aegis Sciences Corporation	Centers for Disease Control and Prevention Division of Viral Diseases, Pathogen Discovery	Dakota Howard et al
EPI_ISL_3815717	USA/AL-CDC-ASC210247976/2021	2021-07-26	North America	USA	Aegis Sciences Corporation	Centers for Disease Control and Prevention Division of Viral Diseases, Pathogen Discovery	Dakota Howard et al
EPI_ISL_3815484	USA/AL-CDC-ASC210248095/2021	2021-07-26	North America	USA	Aegis Sciences Corporation	Centers for Disease Control and Prevention Division of Viral Diseases, Pathogen Discovery	Dakota Howard et al
EPI_ISL_3815486	USA/AL-CDC-ASC210248097/2021	2021-07-25	North America	USA	Aegis Sciences Corporation	Centers for Disease Control and Prevention Division of Viral Diseases, Pathogen Discovery	Dakota Howard et al
EPI_ISL_3815487	USA/AL-CDC-ASC210248098/2021	2021-07-25	North America	USA	Aegis Sciences Corporation	Centers for Disease Control and Prevention Division of Viral Diseases, Pathogen Discovery	Dakota Howard et al
EPI_ISL_3815498	USA/AL-CDC-ASC210248116/2021	2021-07-26	North America	USA	Aegis Sciences Corporation	Centers for Disease Control and Prevention Division of Viral Diseases, Pathogen Discovery	Dakota Howard et al
EPI_ISL_3815499	USA/AL-CDC-ASC210248117/2021	2021-07-26	North America	USA	Aegis Sciences Corporation	Centers for Disease Control and Prevention Division of Viral Diseases, Pathogen Discovery	Dakota Howard et al
EPI_ISL_3814812	USA/AL-CDC-ASC210248443/2021	2021-07-25	North America	USA	Aegis Sciences Corporation	Centers for Disease Control and Prevention Division of Viral Diseases, Pathogen Discovery	Dakota Howard et al
EPI_ISL_3814817	USA/AL-CDC-ASC210248445/2021	2021-07-25	North America	USA	Aegis Sciences Corporation	Centers for Disease Control and Prevention Division of Viral Diseases, Pathogen Discovery	Dakota Howard et al
EPI_ISL_3851855	USA/AL-CDC-ASC210248587/2021	2021-07-27	North America	USA	Aegis Sciences Corporation	Centers for Disease Control and Prevention Division of Viral Diseases, Pathogen Discovery	Dakota Howard et al
EPI_ISL_3852075	USA/AL-CDC-ASC210248878/2021	2021-07-27	North America	USA	Aegis Sciences Corporation	Centers for Disease Control and Prevention Division of Viral Diseases, Pathogen Discovery	Dakota Howard et al
EPI_ISL_3852079	USA/AL-CDC-ASC210248882/2021	2021-07-27	North America	USA	Aegis Sciences Corporation	Centers for Disease Control and Prevention Division of Viral Diseases, Pathogen Discovery	Dakota Howard et al
EPI_ISL_3851943	USA/AL-CDC-ASC210249064/2021	2021-07-27	North America	USA	Aegis Sciences Corporation	Centers for Disease Control and Prevention Division of Viral Diseases, Pathogen Discovery	Dakota Howard et al
EPI_ISL_3851550	USA/AL-CDC-ASC210249088/2021	2021-07-27	North America	USA	Aegis Sciences Corporation	Centers for Disease Control and Prevention Division of Viral Diseases, Pathogen Discovery	Dakota Howard et al
EPI_ISL_3851551	USA/AL-CDC-ASC210249089/2021	2021-07-27	North America	USA	Aegis Sciences Corporation	Centers for Disease Control and Prevention Division of Viral Diseases, Pathogen Discovery	Dakota Howard et al
EPI_ISL_3851555	USA/AL-CDC-ASC210249093/2021	2021-07-26	North America	USA	Aegis Sciences Corporation	Centers for Disease Control and Prevention Division of Viral Diseases, Pathogen Discovery	Dakota Howard et al
EPI_ISL_3851572	USA/AL-CDC-ASC210249112/2021	2021-07-27	North America	USA	Aegis Sciences Corporation	Centers for Disease Control and Prevention Division of Viral Diseases, Pathogen Discovery	Dakota Howard et al
EPI_ISL_3851308	USA/AL-CDC-ASC210249181/2021	2021-07-27	North America	USA	Aegis Sciences Corporation	Centers for Disease Control and Prevention Division of Viral Diseases, Pathogen Discovery	Dakota Howard et al
EPI_ISL_3851459	USA/AL-CDC-ASC210249453/2021	2021-07-27	North America	USA	Aegis Sciences Corporation	Centers for Disease Control and Prevention Division of Viral Diseases, Pathogen Discovery	Dakota Howard et al
EPI_ISL_3857226	USA/AL-CDC-ASC210269007/2021	2021-08-03	North America	USA	Aegis Sciences Corporation	Centers for Disease Control and Prevention Division of Viral Diseases, Pathogen Discovery	Dakota Howard et al
EPI_ISL_3852355	USA/AL-CDC-ASC210269123/2021	2021-08-03	North America	USA	Aegis Sciences Corporation	Centers for Disease Control and Prevention Division of Viral Diseases, Pathogen Discovery	Dakota Howard et al
EPI_ISL_3852358	USA/AL-CDC-ASC210269125/2021	2021-08-03	North America	USA	Aegis Sciences Corporation	Centers for Disease Control and Prevention Division of Viral Diseases, Pathogen Discovery	Dakota Howard et al
EPI_ISL_3856717	USA/AL-CDC-ASC210269148/2021	2021-08-03	North America	USA	Aegis Sciences Corporation	Centers for Disease Control and Prevention Division of Viral Diseases, Pathogen Discovery	Dakota Howard et al
EPI_ISL_3856723	USA/AL-CDC-ASC210269155/2021	2021-08-03	North America	USA	Aegis Sciences Corporation	Centers for Disease Control and Prevention Division of Viral Diseases, Pathogen Discovery	Dakota Howard et al
EPI_ISL_3856725	USA/AL-CDC-ASC210269157/2021	2021-08-03	North America	USA	Aegis Sciences Corporation	Centers for Disease Control and Prevention Division of Viral Diseases, Pathogen Discovery	Dakota Howard et al
EPI_ISL_3856751	USA/AL-CDC-ASC210269189/2021	2021-08-03	North America	USA	Aegis Sciences Corporation	Centers for Disease Control and Prevention Division of Viral Diseases, Pathogen Discovery	Dakota Howard et al
EPI_ISL_3856756	USA/AL-CDC-ASC210269195/2021	2021-08-03	North America	USA	Aegis Sciences Corporation	Centers for Disease Control and Prevention Division of Viral Diseases, Pathogen Discovery	Dakota Howard et al
EPI_ISL_3852446	USA/AL-CDC-ASC210269228/2021	2021-08-03	North America	USA	Aegis Sciences Corporation	Centers for Disease Control and Prevention Division of Viral Diseases, Pathogen Discovery	Dakota Howard et al
EPI_ISL_3852449	USA/AL-CDC-ASC210269229/2021	2021-08-03	North America	USA	Aegis Sciences Corporation	Centers for Disease Control and Prevention Division of Viral Diseases, Pathogen Discovery	Dakota Howard et al
EPI_ISL_3855275	USA/AL-CDC-ASC210269468/2021	2021-08-03	North America	USA	Aegis Sciences Corporation	Centers for Disease Control and Prevention Division of Viral Diseases, Pathogen Discovery	Dakota Howard et al
EPI_ISL_3855377	USA/AL-CDC-ASC210269509/2021	2021-08-03	North America	USA	Aegis Sciences Corporation	Centers for Disease Control and Prevention Division of Viral Diseases, Pathogen Discovery	Dakota Howard et al
EPI_ISL_3855145	USA/AL-CDC-ASC210269710/2021	2021-08-03	North America	USA	Aegis Sciences Corporation	Centers for Disease Control and Prevention Division of Viral Diseases, Pathogen Discovery	Dakota Howard et al
EPI_ISL_3855198	USA/AL-CDC-ASC210269849/2021	2021-08-03	North America	USA	Aegis Sciences Corporation	Centers for Disease Control and Prevention Division of Viral Diseases, Pathogen Discovery	Dakota Howard et al
EPI_ISL_3855199	USA/AL-CDC-ASC210269850/2021	2021-08-03	North America	USA	Aegis Sciences Corporation	Centers for Disease Control and Prevention Division of Viral Diseases, Pathogen Discovery	Dakota Howard et al
EPI_ISL_3862409	USA/AL-CDC-ASC210270151/2021	2021-08-04	North America	USA	Aegis Sciences Corporation	Centers for Disease Control and Prevention Division of Viral Diseases, Pathogen Discovery	Dakota Howard et al
EPI_ISL_3862411	USA/AL-CDC-ASC210270153/2021	2021-08-04	North America	USA	Aegis Sciences Corporation	Centers for Disease Control and Prevention Division of Viral Diseases, Pathogen Discovery	Dakota Howard et al
EPI_ISL_3862413	USA/AL-CDC-ASC210270155/2021	2021-08-04	North America	USA	Aegis Sciences Corporation	Centers for Disease Control and Prevention Division of Viral Diseases, Pathogen Discovery	Dakota Howard et al
EPI_ISL_3862417	USA/AL-CDC-ASC210270159/2021	2021-08-04	North America	USA	Aegis Sciences Corporation	Centers for Disease Control and Prevention Division of Viral Diseases, Pathogen Discovery	Dakota Howard et al
EPI_ISL_3862418	USA/AL-CDC-ASC210270160/2021	2021-08-04	North America	USA	Aegis Sciences Corporation	Centers for Disease Control and Prevention Division of Viral Diseases, Pathogen Discovery	Dakota Howard et al
EPI_ISL_3862419	USA/AL-CDC-ASC210270161/2021	2021-08-04	North America	USA	Aegis Sciences Corporation	Centers for Disease Control and Prevention Division of Viral Diseases, Pathogen Discovery	Dakota Howard et al
EPI_ISL_3856512	USA/AL-CDC-ASC210270199/2021	2021-08-04	North America	USA	Aegis Sciences Corporation	Centers for Disease Control and Prevention Division of Viral Diseases, Pathogen Discovery	Dakota Howard et al
EPI_ISL_3856546	USA/AL-CDC-ASC210270239/2021	2021-08-03	North America	USA	Aegis Sciences Corporation	Centers for Disease Control and Prevention Division of Viral Diseases, Pathogen Discovery	Dakota Howard et al
EPI_ISL_3853607	USA/AL-CDC-ASC210270289/2021	2021-08-03	North America	USA	Aegis Sciences Corporation	Centers for Disease Control and Prevention Division of Viral Diseases, Pathogen Discovery	Dakota Howard et al
EPI_ISL_3854624	USA/AL-CDC-ASC210270370/2021	2021-08-03	North America	USA	Aegis Sciences Corporation	Centers for Disease Control and Prevention Division of Viral Diseases, Pathogen Discovery	Dakota Howard et al
EPI_ISL_3854637	USA/AL-CDC-ASC210270376/2021	2021-08-03	North America	USA	Aegis Sciences Corporation	Centers for Disease Control and Prevention Division of Viral Diseases, Pathogen Discovery	Dakota Howard et al
EPI_ISL_3857246	USA/AL-CDC-ASC210270418/2021	2021-08-04	North America	USA	Aegis Sciences Corporation	Centers for Disease Control and Prevention Division of Viral Diseases, Pathogen Discovery	Dakota Howard et al
EPI_ISL_3862444	USA/AL-CDC-ASC210270435/2021	2021-08-04	North America	USA	Aegis Sciences Corporation	Centers for Disease Control and Prevention Division of Viral Diseases, Pathogen Discovery	Dakota Howard et al
EPI_ISL_3862453	USA/AL-CDC-ASC210270446/2021	2021-08-04	North America	USA	Aegis Sciences Corporation	Centers for Disease Control and Prevention Division of Viral Diseases, Pathogen Discovery	Dakota Howard et al
EPI_ISL_3862455	USA/AL-CDC-ASC210270448/2021	2021-08-04	North America	USA	Aegis Sciences Corporation	Centers for Disease Control and Prevention Division of Viral Diseases, Pathogen Discovery	Dakota Howard et al
EPI_ISL_3862458	USA/AL-CDC-ASC210270451/2021	2021-08-03	North America	USA	Aegis Sciences Corporation	Centers for Disease Control and Prevention Division of Viral Diseases, Pathogen Discovery	Dakota Howard et al
EPI_ISL_3752857	USA/AL-CDC-ASC210270511/2021	2021-08-03	North America	USA	Aegis Sciences Corporation	Centers for Disease Control and Prevention Division of Viral Diseases, Pathogen Discovery	Dakota Howard et al
EPI_ISL_3864122	USA/AL-CDC-ASC210270725/2021	2021-08-04	North America	USA	Aegis Sciences Corporation	Centers for Disease Control and Prevention Division of Viral Diseases, Pathogen Discovery	Dakota Howard et al
EPI_ISL_4138680	USA/AL-CDC-ASC210270745/2021	2021-08-03	North America	USA	Aegis Sciences Corporation	Centers for Disease Control and Prevention Division of Viral Diseases, Pathogen Discovery	Dakota Howard et al
EPI_ISL_4138687	USA/AL-CDC-ASC210270759/2021	2021-08-03	North America	USA	Aegis Sciences Corporation	Centers for Disease Control and Prevention Division of Viral Diseases, Pathogen Discovery	Dakota Howard et al
EPI_ISL_4138688	USA/AL-CDC-ASC210270760/2021	2021-08-03	North America	USA	Aegis Sciences Corporation	Centers for Disease Control and Prevention Division of Viral Diseases, Pathogen Discovery	Dakota Howard et al
EPI_ISL_4138689	USA/AL-CDC-ASC210270761/2021	2021-08-03	North America	USA	Aegis Sciences Corporation	Centers for Disease Control and Prevention Division of Viral Diseases, Pathogen Discovery	Dakota Howard et al
EPI_ISL_4138691	USA/AL-CDC-ASC210270763/2021	2021-08-01	North America	USA	Aegis Sciences Corporation	Centers for Disease Control and Prevention Division of Viral Diseases, Pathogen Discovery	Dakota Howard et al
EPI_ISL_3857262	USA/AL-CDC-ASC210270782/2021	2021-08-03	North America	USA	Aegis Sciences Corporation	Centers for Disease Control and Prevention Division of Viral Diseases, Pathogen Discovery	Dakota Howard et al
EPI_ISL_3857273	USA/AL-CDC-ASC210270795/2021	2021-08-03	North America	USA	Aegis Sciences Corporation	Centers for Disease Control and Prevention Division of Viral Diseases, Pathogen Discovery	Dakota Howard et al
EPI_ISL_4057449	USA/AL-CDC-ASC210270862/2021	2021-08-04	North America	USA	Aegis Sciences Corporation	Centers for Disease Control and Prevention Division of Viral Diseases, Pathogen Discovery	Dakota Howard et al
EPI_ISL_4059326	USA/AL-CDC-ASC210270972/2021	2021-08-04	North America	USA	Aegis Sciences Corporation	Centers for Disease Control and Prevention Division of Viral Diseases, Pathogen Discovery	Dakota Howard et al
EPI_ISL_4138710	USA/AL-CDC-ASC210271020/2021	2021-08-02	North America	USA	Aegis Sciences Corporation	Centers for Disease Control and Prevention Division of Viral Diseases, Pathogen Discovery	Dakota Howard et al
EPI_ISL_4138712	USA/AL-CDC-ASC210271023/2021	2021-08-02	North America	USA	Aegis Sciences Corporation	Centers for Disease Control and Prevention Division of Viral Diseases, Pathogen Discovery	Dakota Howard et al
EPI_ISL_4138716	USA/AL-CDC-ASC210271027/2021	2021-08-03	North America	USA	Aegis Sciences Corporation	Centers for Disease Control and Prevention Division of Viral Diseases, Pathogen Discovery	Dakota Howard et al
EPI_ISL_4140130	USA/AL-CDC-ASC210271175/2021	2021-08-02	North America	USA	Aegis Sciences Corporation	Centers for Disease Control and Prevention Division of Viral Diseases, Pathogen Discovery	Dakota Howard et al
EPI_ISL_4140140	USA/AL-CDC-ASC210271187/2021	2021-08-03	North America	USA	Aegis Sciences Corporation	Centers for Disease Control and Prevention Division of Viral Diseases, Pathogen Discovery	Dakota Howard et al
EPI_ISL_4056597	USA/AL-CDC-ASC210271265/2021	2021-08-04	North America	USA	Aegis Sciences Corporation	Centers for Disease Control and Prevention Division of Viral Diseases, Pathogen Discovery	Dakota Howard et al
EPI_ISL_3854820	USA/AL-CDC-ASC210271317/2021	2021-08-03	North America	USA	Aegis Sciences Corporation	Centers for Disease Control and Prevention Division of Viral Diseases, Pathogen Discovery	Dakota Howard et al
EPI_ISL_4056574	USA/AL-CDC-ASC210271635/2021	2021-08-04	North America	USA	Aegis Sciences Corporation	Centers for Disease Control and Prevention Division of Viral Diseases, Pathogen Discovery	Dakota Howard et al
EPI_ISL_4056576	USA/AL-CDC-ASC210271640/2021	2021-08-04	North America	USA	Aegis Sciences Corporation	Centers for Disease Control and Prevention Division of Viral Diseases, Pathogen Discovery	Dakota Howard et al
EPI_ISL_4056578	USA/AL-CDC-ASC210271642/2021	2021-08-04	North America	USA	Aegis Sciences Corporation	Centers for Disease Control and Prevention Division of Viral Diseases, Pathogen Discovery	Dakota Howard et al
EPI_ISL_4056579	USA/AL-CDC-ASC210271643/2021	2021-08-04	North America	USA	Aegis Sciences Corporation	Centers for Disease Control and Prevention Division of Viral Diseases, Pathogen Discovery	Dakota Howard et al
EPI_ISL_4056580	USA/AL-CDC-ASC210271644/2021	2021-08-04	North America	USA	Aegis Sciences Corporation	Centers for Disease Control and Prevention Division of Viral Diseases, Pathogen Discovery	Dakota Howard et al
EPI_ISL_4056581	USA/AL-CDC-ASC210271645/2021	2021-08-04	North America	USA	Aegis Sciences Corporation	Centers for Disease Control and Prevention Division of Viral Diseases, Pathogen Discovery	Dakota Howard et al
EPI_ISL_4056582	USA/AL-CDC-ASC210271646/2021	2021-08-04	North America	USA	Aegis Sciences Corporation	Centers for Disease Control and Prevention Division of Viral Diseases, Pathogen Discovery	Dakota Howard et al
EPI_ISL_4056585	USA/AL-CDC-ASC210271655/2021	2021-08-04	North America	USA	Aegis Sciences Corporation	Centers for Disease Control and Prevention Division of Viral Diseases, Pathogen Discovery	Dakota Howard et al
EPI_ISL_4056586	USA/AL-CDC-ASC210271656/2021	2021-08-04	North America	USA	Aegis Sciences Corporation	Centers for Disease Control and Prevention Division of Viral Diseases, Pathogen Discovery	Dakota Howard et al
EPI_ISL_4056587	USA/AL-CDC-ASC210271657/2021	2021-08-04	North America	USA	Aegis Sciences Corporation	Centers for Disease Control and Prevention Division of Viral Diseases, Pathogen Discovery	Dakota Howard et al
EPI_ISL_4056591	USA/AL-CDC-ASC210271666/2021	2021-08-04	North America	USA	Aegis Sciences Corporation	Centers for Disease Control and Prevention Division of Viral Diseases, Pathogen Discovery	Dakota Howard et al
EPI_ISL_4056592	USA/AL-CDC-ASC210271667/2021	2021-08-04	North America	USA	Aegis Sciences Corporation	Centers for Disease Control and Prevention Division of Viral Diseases, Pathogen Discovery	Dakota Howard et al
EPI_ISL_4056594	USA/AL-CDC-ASC210271668/2021	2021-08-04	North America	USA	Aegis Sciences Corporation	Centers for Disease Control and Prevention Division of Viral Diseases, Pathogen Discovery	Dakota Howard et al
EPI_ISL_4057494	USA/AL-CDC-ASC210271902/2021	2021-08-04	North America	USA	Aegis Sciences Corporation	Centers for Disease Control and Prevention Division of Viral Diseases, Pathogen Discovery	Dakota Howard et al
EPI_ISL_4057495	USA/AL-CDC-ASC210271903/2021	2021-08-04	North America	USA	Aegis Sciences Corporation	Centers for Disease Control and Prevention Division of Viral Diseases, Pathogen Discovery	Dakota Howard et al
EPI_ISL_4057496	USA/AL-CDC-ASC210271904/2021	2021-08-04	North America	USA	Aegis Sciences Corporation	Centers for Disease Control and Prevention Division of Viral Diseases, Pathogen Discovery	Dakota Howard et al
EPI_ISL_4057497	USA/AL-CDC-ASC210271905/2021	2021-08-04	North America	USA	Aegis Sciences Corporation	Centers for Disease Control and Prevention Division of Viral Diseases, Pathogen Discovery	Dakota Howard et al
EPI_ISL_4057498	USA/AL-CDC-ASC210271907/2021	2021-08-04	North America	USA	Aegis Sciences Corporation	Centers for Disease Control and Prevention Division of Viral Diseases, Pathogen Discovery	Dakota Howard et al
EPI_ISL_3752747	USA/AL-CDC-ASC210272066/2021	2021-08-02	North America	USA	Aegis Sciences Corporation	Centers for Disease Control and Prevention Division of Viral Diseases, Pathogen Discovery	Dakota Howard et al
EPI_ISL_3856124	USA/AL-CDC-ASC210272275/2021	2021-08-04	North America	USA	Aegis Sciences Corporation	Centers for Disease Control and Prevention Division of Viral Diseases, Pathogen Discovery	Dakota Howard et al
EPI_ISL_4057667	USA/AL-CDC-ASC210272455/2021	2021-08-04	North America	USA	Aegis Sciences Corporation	Centers for Disease Control and Prevention Division of Viral Diseases, Pathogen Discovery	Dakota Howard et al
EPI_ISL_4058030	USA/AL-CDC-ASC210272803/2021	2021-08-03	North America	USA	Aegis Sciences Corporation	Centers for Disease Control and Prevention Division of Viral Diseases, Pathogen Discovery	Dakota Howard et al
EPI_ISL_4058031	USA/AL-CDC-ASC210272806/2021	2021-08-02	North America	USA	Aegis Sciences Corporation	Centers for Disease Control and Prevention Division of Viral Diseases, Pathogen Discovery	Dakota Howard et al
EPI_ISL_3857806	USA/AL-CDC-ASC210272960/2021	2021-08-04	North America	USA	Aegis Sciences Corporation	Centers for Disease Control and Prevention Division of Viral Diseases, Pathogen Discovery	Dakota Howard et al
EPI_ISL_3857807	USA/AL-CDC-ASC210272961/2021	2021-08-04	North America	USA	Aegis Sciences Corporation	Centers for Disease Control and Prevention Division of Viral Diseases, Pathogen Discovery	Dakota Howard et al
EPI_ISL_3857808	USA/AL-CDC-ASC210272962/2021	2021-08-04	North America	USA	Aegis Sciences Corporation	Centers for Disease Control and Prevention Division of Viral Diseases, Pathogen Discovery	Dakota Howard et al
EPI_ISL_3857809	USA/AL-CDC-ASC210272963/2021	2021-08-04	North America	USA	Aegis Sciences Corporation	Centers for Disease Control and Prevention Division of Viral Diseases, Pathogen Discovery	Dakota Howard et al
EPI_ISL_3857812	USA/AL-CDC-ASC210272967/2021	2021-08-04	North America	USA	Aegis Sciences Corporation	Centers for Disease Control and Prevention Division of Viral Diseases, Pathogen Discovery	Dakota Howard et al
EPI_ISL_3857815	USA/AL-CDC-ASC210272970/2021	2021-08-04	North America	USA	Aegis Sciences Corporation	Centers for Disease Control and Prevention Division of Viral Diseases, Pathogen Discovery	Dakota Howard et al
EPI_ISL_3857819	USA/AL-CDC-ASC210272974/2021	2021-08-04	North America	USA	Aegis Sciences Corporation	Centers for Disease Control and Prevention Division of Viral Diseases, Pathogen Discovery	Dakota Howard et al
EPI_ISL_4058038	USA/AL-CDC-ASC210273027/2021	2021-08-04	North America	USA	Aegis Sciences Corporation	Centers for Disease Control and Prevention Division of Viral Diseases, Pathogen Discovery	Dakota Howard et al
EPI_ISL_4058039	USA/AL-CDC-ASC210273028/2021	2021-08-04	North America	USA	Aegis Sciences Corporation	Centers for Disease Control and Prevention Division of Viral Diseases, Pathogen Discovery	Dakota Howard et al
EPI_ISL_3864038	USA/AL-CDC-ASC210273092/2021	2021-08-03	North America	USA	Aegis Sciences Corporation	Centers for Disease Control and Prevention Division of Viral Diseases, Pathogen Discovery	Dakota Howard et al
EPI_ISL_3864039	USA/AL-CDC-ASC210273093/2021	2021-08-03	North America	USA	Aegis Sciences Corporation	Centers for Disease Control and Prevention Division of Viral Diseases, Pathogen Discovery	Dakota Howard et al
EPI_ISL_3864040	USA/AL-CDC-ASC210273094/2021	2021-08-03	North America	USA	Aegis Sciences Corporation	Centers for Disease Control and Prevention Division of Viral Diseases, Pathogen Discovery	Dakota Howard et al
EPI_ISL_3864041	USA/AL-CDC-ASC210273095/2021	2021-08-02	North America	USA	Aegis Sciences Corporation	Centers for Disease Control and Prevention Division of Viral Diseases, Pathogen Discovery	Dakota Howard et al
EPI_ISL_3864042	USA/AL-CDC-ASC210273096/2021	2021-08-03	North America	USA	Aegis Sciences Corporation	Centers for Disease Control and Prevention Division of Viral Diseases, Pathogen Discovery	Dakota Howard et al
EPI_ISL_3864047	USA/AL-CDC-ASC210273104/2021	2021-08-03	North America	USA	Aegis Sciences Corporation	Centers for Disease Control and Prevention Division of Viral Diseases, Pathogen Discovery	Dakota Howard et al
EPI_ISL_3864048	USA/AL-CDC-ASC210273105/2021	2021-08-03	North America	USA	Aegis Sciences Corporation	Centers for Disease Control and Prevention Division of Viral Diseases, Pathogen Discovery	Dakota Howard et al
EPI_ISL_3864049	USA/AL-CDC-ASC210273106/2021	2021-08-03	North America	USA	Aegis Sciences Corporation	Centers for Disease Control and Prevention Division of Viral Diseases, Pathogen Discovery	Dakota Howard et al
EPI_ISL_3864050	USA/AL-CDC-ASC210273107/2021	2021-08-02	North America	USA	Aegis Sciences Corporation	Centers for Disease Control and Prevention Division of Viral Diseases, Pathogen Discovery	Dakota Howard et al
EPI_ISL_3864051	USA/AL-CDC-ASC210273108/2021	2021-08-03	North America	USA	Aegis Sciences Corporation	Centers for Disease Control and Prevention Division of Viral Diseases, Pathogen Discovery	Dakota Howard et al
EPI_ISL_3864052	USA/AL-CDC-ASC210273109/2021	2021-08-03	North America	USA	Aegis Sciences Corporation	Centers for Disease Control and Prevention Division of Viral Diseases, Pathogen Discovery	Dakota Howard et al
EPI_ISL_3864053	USA/AL-CDC-ASC210273110/2021	2021-08-03	North America	USA	Aegis Sciences Corporation	Centers for Disease Control and Prevention Division of Viral Diseases, Pathogen Discovery	Dakota Howard et al
EPI_ISL_3864054	USA/AL-CDC-ASC210273111/2021	2021-08-03	North America	USA	Aegis Sciences Corporation	Centers for Disease Control and Prevention Division of Viral Diseases, Pathogen Discovery	Dakota Howard et al
EPI_ISL_3864055	USA/AL-CDC-ASC210273112/2021	2021-08-03	North America	USA	Aegis Sciences Corporation	Centers for Disease Control and Prevention Division of Viral Diseases, Pathogen Discovery	Dakota Howard et al
EPI_ISL_3864056	USA/AL-CDC-ASC210273113/2021	2021-08-03	North America	USA	Aegis Sciences Corporation	Centers for Disease Control and Prevention Division of Viral Diseases, Pathogen Discovery	Dakota Howard et al
EPI_ISL_3864057	USA/AL-CDC-ASC210273114/2021	2021-08-02	North America	USA	Aegis Sciences Corporation	Centers for Disease Control and Prevention Division of Viral Diseases, Pathogen Discovery	Dakota Howard et al
EPI_ISL_3864061	USA/AL-CDC-ASC210273117/2021	2021-08-02	North America	USA	Aegis Sciences Corporation	Centers for Disease Control and Prevention Division of Viral Diseases, Pathogen Discovery	Dakota Howard et al
EPI_ISL_3864062	USA/AL-CDC-ASC210273119/2021	2021-08-02	North America	USA	Aegis Sciences Corporation	Centers for Disease Control and Prevention Division of Viral Diseases, Pathogen Discovery	Dakota Howard et al
EPI_ISL_3864064	USA/AL-CDC-ASC210273121/2021	2021-08-02	North America	USA	Aegis Sciences Corporation	Centers for Disease Control and Prevention Division of Viral Diseases, Pathogen Discovery	Dakota Howard et al
EPI_ISL_3864066	USA/AL-CDC-ASC210273122/2021	2021-08-02	North America	USA	Aegis Sciences Corporation	Centers for Disease Control and Prevention Division of Viral Diseases, Pathogen Discovery	Dakota Howard et al
EPI_ISL_3858130	USA/AL-CDC-ASC210273188/2021	2021-08-04	North America	USA	Aegis Sciences Corporation	Centers for Disease Control and Prevention Division of Viral Diseases, Pathogen Discovery	Dakota Howard et al
EPI_ISL_3858131	USA/AL-CDC-ASC210273189/2021	2021-08-04	North America	USA	Aegis Sciences Corporation	Centers for Disease Control and Prevention Division of Viral Diseases, Pathogen Discovery	Dakota Howard et al
EPI_ISL_4056685	USA/AL-CDC-ASC210273190/2021	2021-08-04	North America	USA	Aegis Sciences Corporation	Centers for Disease Control and Prevention Division of Viral Diseases, Pathogen Discovery	Dakota Howard et al
EPI_ISL_3857984	USA/AL-CDC-ASC210273192/2021	2021-08-04	North America	USA	Aegis Sciences Corporation	Centers for Disease Control and Prevention Division of Viral Diseases, Pathogen Discovery	Dakota Howard et al
EPI_ISL_4058398	USA/AL-CDC-ASC210273194/2021	2021-08-04	North America	USA	Aegis Sciences Corporation	Centers for Disease Control and Prevention Division of Viral Diseases, Pathogen Discovery	Dakota Howard et al
EPI_ISL_4056686	USA/AL-CDC-ASC210273212/2021	2021-08-03	North America	USA	Aegis Sciences Corporation	Centers for Disease Control and Prevention Division of Viral Diseases, Pathogen Discovery	Dakota Howard et al
EPI_ISL_4058403	USA/AL-CDC-ASC210273213/2021	2021-08-04	North America	USA	Aegis Sciences Corporation	Centers for Disease Control and Prevention Division of Viral Diseases, Pathogen Discovery	Dakota Howard et al
EPI_ISL_3856876	USA/AL-CDC-ASC210273215/2021	2021-08-04	North America	USA	Aegis Sciences Corporation	Centers for Disease Control and Prevention Division of Viral Diseases, Pathogen Discovery	Dakota Howard et al
EPI_ISL_3853657	USA/AL-CDC-ASC210273295/2021	2021-08-04	North America	USA	Aegis Sciences Corporation	Centers for Disease Control and Prevention Division of Viral Diseases, Pathogen Discovery	Dakota Howard et al
EPI_ISL_3853663	USA/AL-CDC-ASC210273303/2021	2021-08-04	North America	USA	Aegis Sciences Corporation	Centers for Disease Control and Prevention Division of Viral Diseases, Pathogen Discovery	Dakota Howard et al
EPI_ISL_3861580	USA/AL-CDC-ASC210274009/2021	2021-08-04	North America	USA	Aegis Sciences Corporation	Centers for Disease Control and Prevention Division of Viral Diseases, Pathogen Discovery	Dakota Howard et al
EPI_ISL_4138969	USA/AL-CDC-ASC210274249/2021	2021-08-04	North America	USA	Aegis Sciences Corporation	Centers for Disease Control and Prevention Division of Viral Diseases, Pathogen Discovery	Dakota Howard et al
EPI_ISL_4138356	USA/AL-CDC-ASC210274263/2021	2021-08-05	North America	USA	Aegis Sciences Corporation	Centers for Disease Control and Prevention Division of Viral Diseases, Pathogen Discovery	Dakota Howard et al
EPI_ISL_4056532	USA/AL-CDC-ASC210274540/2021	2021-08-04	North America	USA	Aegis Sciences Corporation	Centers for Disease Control and Prevention Division of Viral Diseases, Pathogen Discovery	Dakota Howard et al
EPI_ISL_3857127	USA/AL-CDC-ASC210274718/2021	2021-08-04	North America	USA	Aegis Sciences Corporation	Centers for Disease Control and Prevention Division of Viral Diseases, Pathogen Discovery	Dakota Howard et al
EPI_ISL_4138655	USA/AL-CDC-ASC210274838/2021	2021-08-04	North America	USA	Aegis Sciences Corporation	Centers for Disease Control and Prevention Division of Viral Diseases, Pathogen Discovery	Dakota Howard et al
EPI_ISL_4138656	USA/AL-CDC-ASC210274839/2021	2021-08-04	North America	USA	Aegis Sciences Corporation	Centers for Disease Control and Prevention Division of Viral Diseases, Pathogen Discovery	Dakota Howard et al
EPI_ISL_4138657	USA/AL-CDC-ASC210274840/2021	2021-08-04	North America	USA	Aegis Sciences Corporation	Centers for Disease Control and Prevention Division of Viral Diseases, Pathogen Discovery	Dakota Howard et al
EPI_ISL_4138658	USA/AL-CDC-ASC210274841/2021	2021-08-04	North America	USA	Aegis Sciences Corporation	Centers for Disease Control and Prevention Division of Viral Diseases, Pathogen Discovery	Dakota Howard et al
EPI_ISL_4138659	USA/AL-CDC-ASC210274843/2021	2021-08-04	North America	USA	Aegis Sciences Corporation	Centers for Disease Control and Prevention Division of Viral Diseases, Pathogen Discovery	Dakota Howard et al
EPI_ISL_4139172	USA/AL-CDC-ASC210275018/2021	2021-08-04	North America	USA	Aegis Sciences Corporation	Centers for Disease Control and Prevention Division of Viral Diseases, Pathogen Discovery	Dakota Howard et al
EPI_ISL_4139173	USA/AL-CDC-ASC210275019/2021	2021-08-04	North America	USA	Aegis Sciences Corporation	Centers for Disease Control and Prevention Division of Viral Diseases, Pathogen Discovery	Dakota Howard et al
EPI_ISL_4138551	USA/AL-CDC-ASC210275391/2021	2021-08-04	North America	USA	Aegis Sciences Corporation	Centers for Disease Control and Prevention Division of Viral Diseases, Pathogen Discovery	Dakota Howard et al
EPI_ISL_4138552	USA/AL-CDC-ASC210275392/2021	2021-08-04	North America	USA	Aegis Sciences Corporation	Centers for Disease Control and Prevention Division of Viral Diseases, Pathogen Discovery	Dakota Howard et al
EPI_ISL_4138553	USA/AL-CDC-ASC210275393/2021	2021-08-04	North America	USA	Aegis Sciences Corporation	Centers for Disease Control and Prevention Division of Viral Diseases, Pathogen Discovery	Dakota Howard et al
EPI_ISL_4138554	USA/AL-CDC-ASC210275394/2021	2021-08-04	North America	USA	Aegis Sciences Corporation	Centers for Disease Control and Prevention Division of Viral Diseases, Pathogen Discovery	Dakota Howard et al
EPI_ISL_4138555	USA/AL-CDC-ASC210275395/2021	2021-08-04	North America	USA	Aegis Sciences Corporation	Centers for Disease Control and Prevention Division of Viral Diseases, Pathogen Discovery	Dakota Howard et al
EPI_ISL_4138557	USA/AL-CDC-ASC210275397/2021	2021-08-04	North America	USA	Aegis Sciences Corporation	Centers for Disease Control and Prevention Division of Viral Diseases, Pathogen Discovery	Dakota Howard et al
EPI_ISL_4138558	USA/AL-CDC-ASC210275398/2021	2021-08-04	North America	USA	Aegis Sciences Corporation	Centers for Disease Control and Prevention Division of Viral Diseases, Pathogen Discovery	Dakota Howard et al
EPI_ISL_4057082	USA/AL-CDC-ASC210275511/2021	2021-08-05	North America	USA	Aegis Sciences Corporation	Centers for Disease Control and Prevention Division of Viral Diseases, Pathogen Discovery	Dakota Howard et al
EPI_ISL_4057085	USA/AL-CDC-ASC210275512/2021	2021-08-05	North America	USA	Aegis Sciences Corporation	Centers for Disease Control and Prevention Division of Viral Diseases, Pathogen Discovery	Dakota Howard et al
EPI_ISL_4057088	USA/AL-CDC-ASC210275513/2021	2021-08-05	North America	USA	Aegis Sciences Corporation	Centers for Disease Control and Prevention Division of Viral Diseases, Pathogen Discovery	Dakota Howard et al
EPI_ISL_4057093	USA/AL-CDC-ASC210275515/2021	2021-08-05	North America	USA	Aegis Sciences Corporation	Centers for Disease Control and Prevention Division of Viral Diseases, Pathogen Discovery	Dakota Howard et al
EPI_ISL_4057095	USA/AL-CDC-ASC210275516/2021	2021-08-05	North America	USA	Aegis Sciences Corporation	Centers for Disease Control and Prevention Division of Viral Diseases, Pathogen Discovery	Dakota Howard et al
EPI_ISL_4056759	USA/AL-CDC-ASC210275657/2021	2021-08-05	North America	USA	Aegis Sciences Corporation	Centers for Disease Control and Prevention Division of Viral Diseases, Pathogen Discovery	Dakota Howard et al
EPI_ISL_4056767	USA/AL-CDC-ASC210275669/2021	2021-08-04	North America	USA	Aegis Sciences Corporation	Centers for Disease Control and Prevention Division of Viral Diseases, Pathogen Discovery	Dakota Howard et al
EPI_ISL_4057396	USA/AL-CDC-ASC210275771/2021	2021-08-05	North America	USA	Aegis Sciences Corporation	Centers for Disease Control and Prevention Division of Viral Diseases, Pathogen Discovery	Dakota Howard et al
EPI_ISL_3752493	USA/AL-CDC-ASC210275824/2021	2021-08-05	North America	USA	Aegis Sciences Corporation	Centers for Disease Control and Prevention Division of Viral Diseases, Pathogen Discovery	Dakota Howard et al
EPI_ISL_3752495	USA/AL-CDC-ASC210275826/2021	2021-08-05	North America	USA	Aegis Sciences Corporation	Centers for Disease Control and Prevention Division of Viral Diseases, Pathogen Discovery	Dakota Howard et al
EPI_ISL_3752377	USA/AL-CDC-ASC210276067/2021	2021-08-04	North America	USA	Aegis Sciences Corporation	Centers for Disease Control and Prevention Division of Viral Diseases, Pathogen Discovery	Dakota Howard et al
EPI_ISL_3752380	USA/AL-CDC-ASC210276071/2021	2021-08-04	North America	USA	Aegis Sciences Corporation	Centers for Disease Control and Prevention Division of Viral Diseases, Pathogen Discovery	Dakota Howard et al
EPI_ISL_3752381	USA/AL-CDC-ASC210276072/2021	2021-08-04	North America	USA	Aegis Sciences Corporation	Centers for Disease Control and Prevention Division of Viral Diseases, Pathogen Discovery	Dakota Howard et al
EPI_ISL_3752382	USA/AL-CDC-ASC210276073/2021	2021-08-04	North America	USA	Aegis Sciences Corporation	Centers for Disease Control and Prevention Division of Viral Diseases, Pathogen Discovery	Dakota Howard et al
EPI_ISL_3862507	USA/AL-CDC-ASC210276109/2021	2021-08-05	North America	USA	Aegis Sciences Corporation	Centers for Disease Control and Prevention Division of Viral Diseases, Pathogen Discovery	Dakota Howard et al
EPI_ISL_3862530	USA/AL-CDC-ASC210276129/2021	2021-08-05	North America	USA	Aegis Sciences Corporation	Centers for Disease Control and Prevention Division of Viral Diseases, Pathogen Discovery	Dakota Howard et al
EPI_ISL_3862533	USA/AL-CDC-ASC210276131/2021	2021-08-05	North America	USA	Aegis Sciences Corporation	Centers for Disease Control and Prevention Division of Viral Diseases, Pathogen Discovery	Dakota Howard et al
EPI_ISL_3862260	USA/AL-CDC-ASC210276196/2021	2021-08-04	North America	USA	Aegis Sciences Corporation	Centers for Disease Control and Prevention Division of Viral Diseases, Pathogen Discovery	Dakota Howard et al
EPI_ISL_3862262	USA/AL-CDC-ASC210276198/2021	2021-08-05	North America	USA	Aegis Sciences Corporation	Centers for Disease Control and Prevention Division of Viral Diseases, Pathogen Discovery	Dakota Howard et al
EPI_ISL_3752928	USA/AL-CDC-ASC210276297/2021	2021-08-05	North America	USA	Aegis Sciences Corporation	Centers for Disease Control and Prevention Division of Viral Diseases, Pathogen Discovery	Dakota Howard et al
EPI_ISL_3752930	USA/AL-CDC-ASC210276301/2021	2021-08-05	North America	USA	Aegis Sciences Corporation	Centers for Disease Control and Prevention Division of Viral Diseases, Pathogen Discovery	Dakota Howard et al
EPI_ISL_3861532	USA/AL-CDC-ASC210276525/2021	2021-08-05	North America	USA	Aegis Sciences Corporation	Centers for Disease Control and Prevention Division of Viral Diseases, Pathogen Discovery	Dakota Howard et al
EPI_ISL_3861543	USA/AL-CDC-ASC210276536/2021	2021-08-05	North America	USA	Aegis Sciences Corporation	Centers for Disease Control and Prevention Division of Viral Diseases, Pathogen Discovery	Dakota Howard et al
EPI_ISL_3861544	USA/AL-CDC-ASC210276538/2021	2021-08-05	North America	USA	Aegis Sciences Corporation	Centers for Disease Control and Prevention Division of Viral Diseases, Pathogen Discovery	Dakota Howard et al
EPI_ISL_3861545	USA/AL-CDC-ASC210276539/2021	2021-08-05	North America	USA	Aegis Sciences Corporation	Centers for Disease Control and Prevention Division of Viral Diseases, Pathogen Discovery	Dakota Howard et al
EPI_ISL_3863916	USA/AL-CDC-ASC210276701/2021	2021-08-05	North America	USA	Aegis Sciences Corporation	Centers for Disease Control and Prevention Division of Viral Diseases, Pathogen Discovery	Dakota Howard et al
EPI_ISL_4058968	USA/AL-CDC-ASC210276778/2021	2021-08-05	North America	USA	Aegis Sciences Corporation	Centers for Disease Control and Prevention Division of Viral Diseases, Pathogen Discovery	Dakota Howard et al
EPI_ISL_4058972	USA/AL-CDC-ASC210276785/2021	2021-08-05	North America	USA	Aegis Sciences Corporation	Centers for Disease Control and Prevention Division of Viral Diseases, Pathogen Discovery	Dakota Howard et al
EPI_ISL_4058973	USA/AL-CDC-ASC210276786/2021	2021-08-05	North America	USA	Aegis Sciences Corporation	Centers for Disease Control and Prevention Division of Viral Diseases, Pathogen Discovery	Dakota Howard et al
EPI_ISL_4058980	USA/AL-CDC-ASC210276793/2021	2021-08-05	North America	USA	Aegis Sciences Corporation	Centers for Disease Control and Prevention Division of Viral Diseases, Pathogen Discovery	Dakota Howard et al
EPI_ISL_4058981	USA/AL-CDC-ASC210276794/2021	2021-08-05	North America	USA	Aegis Sciences Corporation	Centers for Disease Control and Prevention Division of Viral Diseases, Pathogen Discovery	Dakota Howard et al
EPI_ISL_4057680	USA/AL-CDC-ASC210276942/2021	2021-08-05	North America	USA	Aegis Sciences Corporation	Centers for Disease Control and Prevention Division of Viral Diseases, Pathogen Discovery	Dakota Howard et al
EPI_ISL_4057681	USA/AL-CDC-ASC210276943/2021	2021-08-05	North America	USA	Aegis Sciences Corporation	Centers for Disease Control and Prevention Division of Viral Diseases, Pathogen Discovery	Dakota Howard et al
EPI_ISL_4057685	USA/AL-CDC-ASC210276946/2021	2021-08-05	North America	USA	Aegis Sciences Corporation	Centers for Disease Control and Prevention Division of Viral Diseases, Pathogen Discovery	Dakota Howard et al
EPI_ISL_4057687	USA/AL-CDC-ASC210276948/2021	2021-08-05	North America	USA	Aegis Sciences Corporation	Centers for Disease Control and Prevention Division of Viral Diseases, Pathogen Discovery	Dakota Howard et al
EPI_ISL_4057713	USA/AL-CDC-ASC210276984/2021	2021-08-05	North America	USA	Aegis Sciences Corporation	Centers for Disease Control and Prevention Division of Viral Diseases, Pathogen Discovery	Dakota Howard et al
EPI_ISL_4057254	USA/AL-CDC-ASC210277050/2021	2021-08-05	North America	USA	Aegis Sciences Corporation	Centers for Disease Control and Prevention Division of Viral Diseases, Pathogen Discovery	Dakota Howard et al
EPI_ISL_4057255	USA/AL-CDC-ASC210277051/2021	2021-08-05	North America	USA	Aegis Sciences Corporation	Centers for Disease Control and Prevention Division of Viral Diseases, Pathogen Discovery	Dakota Howard et al
EPI_ISL_4058511	USA/AL-CDC-ASC210277277/2021	2021-08-06	North America	USA	Aegis Sciences Corporation	Centers for Disease Control and Prevention Division of Viral Diseases, Pathogen Discovery	Dakota Howard et al
EPI_ISL_4057601	USA/AL-CDC-ASC210277335/2021	2021-08-05	North America	USA	Aegis Sciences Corporation	Centers for Disease Control and Prevention Division of Viral Diseases, Pathogen Discovery	Dakota Howard et al
EPI_ISL_4057638	USA/AL-CDC-ASC210277373/2021	2021-08-05	North America	USA	Aegis Sciences Corporation	Centers for Disease Control and Prevention Division of Viral Diseases, Pathogen Discovery	Dakota Howard et al
EPI_ISL_4057641	USA/AL-CDC-ASC210277376/2021	2021-08-05	North America	USA	Aegis Sciences Corporation	Centers for Disease Control and Prevention Division of Viral Diseases, Pathogen Discovery	Dakota Howard et al
EPI_ISL_4057642	USA/AL-CDC-ASC210277377/2021	2021-08-05	North America	USA	Aegis Sciences Corporation	Centers for Disease Control and Prevention Division of Viral Diseases, Pathogen Discovery	Dakota Howard et al
EPI_ISL_4057000	USA/AL-CDC-ASC210277630/2021	2021-08-05	North America	USA	Aegis Sciences Corporation	Centers for Disease Control and Prevention Division of Viral Diseases, Pathogen Discovery	Dakota Howard et al
EPI_ISL_4057003	USA/AL-CDC-ASC210277633/2021	2021-08-05	North America	USA	Aegis Sciences Corporation	Centers for Disease Control and Prevention Division of Viral Diseases, Pathogen Discovery	Dakota Howard et al
EPI_ISL_4056965	USA/AL-CDC-ASC210277772/2021	2021-08-05	North America	USA	Aegis Sciences Corporation	Centers for Disease Control and Prevention Division of Viral Diseases, Pathogen Discovery	Dakota Howard et al
EPI_ISL_4057741	USA/AL-CDC-ASC210277790/2021	2021-08-05	North America	USA	Aegis Sciences Corporation	Centers for Disease Control and Prevention Division of Viral Diseases, Pathogen Discovery	Dakota Howard et al
EPI_ISL_4057742	USA/AL-CDC-ASC210277791/2021	2021-08-05	North America	USA	Aegis Sciences Corporation	Centers for Disease Control and Prevention Division of Viral Diseases, Pathogen Discovery	Dakota Howard et al
EPI_ISL_4057745	USA/AL-CDC-ASC210277793/2021	2021-08-05	North America	USA	Aegis Sciences Corporation	Centers for Disease Control and Prevention Division of Viral Diseases, Pathogen Discovery	Dakota Howard et al
EPI_ISL_4057746	USA/AL-CDC-ASC210277794/2021	2021-08-05	North America	USA	Aegis Sciences Corporation	Centers for Disease Control and Prevention Division of Viral Diseases, Pathogen Discovery	Dakota Howard et al
EPI_ISL_4057768	USA/AL-CDC-ASC210277822/2021	2021-08-05	North America	USA	Aegis Sciences Corporation	Centers for Disease Control and Prevention Division of Viral Diseases, Pathogen Discovery	Dakota Howard et al
EPI_ISL_4058303	USA/AL-CDC-ASC210277918/2021	2021-08-05	North America	USA	Aegis Sciences Corporation	Centers for Disease Control and Prevention Division of Viral Diseases, Pathogen Discovery	Dakota Howard et al
EPI_ISL_4058350	USA/AL-CDC-ASC210277973/2021	2021-08-07	North America	USA	Aegis Sciences Corporation	Centers for Disease Control and Prevention Division of Viral Diseases, Pathogen Discovery	Dakota Howard et al
EPI_ISL_3863603	USA/AL-CDC-ASC210277980/2021	2021-08-07	North America	USA	Aegis Sciences Corporation	Centers for Disease Control and Prevention Division of Viral Diseases, Pathogen Discovery	Dakota Howard et al
EPI_ISL_3863610	USA/AL-CDC-ASC210277987/2021	2021-08-07	North America	USA	Aegis Sciences Corporation	Centers for Disease Control and Prevention Division of Viral Diseases, Pathogen Discovery	Dakota Howard et al
EPI_ISL_3863624	USA/AL-CDC-ASC210277999/2021	2021-08-07	North America	USA	Aegis Sciences Corporation	Centers for Disease Control and Prevention Division of Viral Diseases, Pathogen Discovery	Dakota Howard et al
EPI_ISL_4138263	USA/AL-CDC-ASC210278352/2021	2021-08-06	North America	USA	Aegis Sciences Corporation	Centers for Disease Control and Prevention Division of Viral Diseases, Pathogen Discovery	Dakota Howard et al
EPI_ISL_3753183	USA/AL-CDC-ASC210278400/2021	2021-08-06	North America	USA	Aegis Sciences Corporation	Centers for Disease Control and Prevention Division of Viral Diseases, Pathogen Discovery	Dakota Howard et al
EPI_ISL_1482049	USA/AL-CDC-FG-012122/2021	2021-03-22	North America	USA	Fulgent Genetics	Centers for Disease Control and Prevention Division of Viral Diseases, Pathogen Discovery	Dakota Howard et al
EPI_ISL_1613173	USA/AL-CDC-FG-018865/2021	2021-03-29	North America	USA	Fulgent Genetics	Centers for Disease Control and Prevention Division of Viral Diseases, Pathogen Discovery	Dakota Howard et al
EPI_ISL_1666364	USA/AL-CDC-FG-021320/2021	2021-04-12	North America	USA	Fulgent Genetics	Centers for Disease Control and Prevention Division of Viral Diseases, Pathogen Discovery	Dakota Howard et al
EPI_ISL_2134241	USA/AL-CDC-FG-032490/2021	2021-05-05	North America	USA	Fulgent Genetics	Centers for Disease Control and Prevention Division of Viral Diseases, Pathogen Discovery	Dakota Howard et al
EPI_ISL_2525576	USA/AL-CDC-FG-035812/2021	2021-05-20	North America	USA	Fulgent Genetics	Centers for Disease Control and Prevention Division of Viral Diseases, Pathogen Discovery	Dakota Howard et al
EPI_ISL_2525572	USA/AL-CDC-FG-035815/2021	2021-05-20	North America	USA	Fulgent Genetics	Centers for Disease Control and Prevention Division of Viral Diseases, Pathogen Discovery	Dakota Howard et al
EPI_ISL_2525579	USA/AL-CDC-FG-035820/2021	2021-05-21	North America	USA	Fulgent Genetics	Centers for Disease Control and Prevention Division of Viral Diseases, Pathogen Discovery	Dakota Howard et al
EPI_ISL_2525583	USA/AL-CDC-FG-035821/2021	2021-05-21	North America	USA	Fulgent Genetics	Centers for Disease Control and Prevention Division of Viral Diseases, Pathogen Discovery	Dakota Howard et al
EPI_ISL_2480063	USA/AL-CDC-FG-036466/2021	2021-05-24	North America	USA	Fulgent Genetics	Centers for Disease Control and Prevention Division of Viral Diseases, Pathogen Discovery	Dakota Howard et al
EPI_ISL_2480061	USA/AL-CDC-FG-036476/2021	2021-05-24	North America	USA	Fulgent Genetics	Centers for Disease Control and Prevention Division of Viral Diseases, Pathogen Discovery	Dakota Howard et al
EPI_ISL_2480065	USA/AL-CDC-FG-036480/2021	2021-05-26	North America	USA	Fulgent Genetics	Centers for Disease Control and Prevention Division of Viral Diseases, Pathogen Discovery	Dakota Howard et al
EPI_ISL_2480057	USA/AL-CDC-FG-036496/2021	2021-05-25	North America	USA	Fulgent Genetics	Centers for Disease Control and Prevention Division of Viral Diseases, Pathogen Discovery	Dakota Howard et al
EPI_ISL_2480062	USA/AL-CDC-FG-036534/2021	2021-05-24	North America	USA	Fulgent Genetics	Centers for Disease Control and Prevention Division of Viral Diseases, Pathogen Discovery	Dakota Howard et al
EPI_ISL_2480056	USA/AL-CDC-FG-036571/2021	2021-05-25	North America	USA	Fulgent Genetics	Centers for Disease Control and Prevention Division of Viral Diseases, Pathogen Discovery	Dakota Howard et al
EPI_ISL_2480032	USA/AL-CDC-FG-036668/2021	2021-05-28	North America	USA	Fulgent Genetics	Centers for Disease Control and Prevention Division of Viral Diseases, Pathogen Discovery	Dakota Howard et al
EPI_ISL_2599922	USA/AL-CDC-FG-037195/2021	2021-06-03	North America	USA	Fulgent Genetics	Centers for Disease Control and Prevention Division of Viral Diseases, Pathogen Discovery	Dakota Howard et al
EPI_ISL_2599923	USA/AL-CDC-FG-037204/2021	2021-06-05	North America	USA	Fulgent Genetics	Centers for Disease Control and Prevention Division of Viral Diseases, Pathogen Discovery	Dakota Howard et al
EPI_ISL_2598807	USA/AL-CDC-FG-037209/2021	2021-05-28	North America	USA	Fulgent Genetics	Centers for Disease Control and Prevention Division of Viral Diseases, Pathogen Discovery	Dakota Howard et al
EPI_ISL_2686732	USA/AL-CDC-FG-037764/2021	2021-06-08	North America	USA	Fulgent Genetics	Centers for Disease Control and Prevention Division of Viral Diseases, Pathogen Discovery	Dakota Howard et al
EPI_ISL_2686748	USA/AL-CDC-FG-037851/2021	2021-06-13	North America	USA	Fulgent Genetics	Centers for Disease Control and Prevention Division of Viral Diseases, Pathogen Discovery	Dakota Howard et al
EPI_ISL_2785702	USA/AL-CDC-FG-037976/2021	2021-06-13	North America	USA	Fulgent Genetics	Centers for Disease Control and Prevention Division of Viral Diseases, Pathogen Discovery	Dakota Howard et al
EPI_ISL_2873711	USA/AL-CDC-FG-039277/2021	2021-06-21	North America	USA	Fulgent Genetics	Centers for Disease Control and Prevention Division of Viral Diseases, Pathogen Discovery	Dakota Howard et al
EPI_ISL_2873712	USA/AL-CDC-FG-039302/2021	2021-06-21	North America	USA	Fulgent Genetics	Centers for Disease Control and Prevention Division of Viral Diseases, Pathogen Discovery	Dakota Howard et al
EPI_ISL_3299787	USA/AL-CDC-FG-040317/2021	2021-06-29	North America	USA	Fulgent Genetics	Centers for Disease Control and Prevention Division of Viral Diseases, Pathogen Discovery	Dakota Howard et al
EPI_ISL_3016709	USA/AL-CDC-FG-040356/2021	2021-06-30	North America	USA	Fulgent Genetics	Centers for Disease Control and Prevention Division of Viral Diseases, Pathogen Discovery	Dakota Howard et al
EPI_ISL_3016715	USA/AL-CDC-FG-040359/2021	2021-06-29	North America	USA	Fulgent Genetics	Centers for Disease Control and Prevention Division of Viral Diseases, Pathogen Discovery	Dakota Howard et al
EPI_ISL_3016711	USA/AL-CDC-FG-040364/2021	2021-06-29	North America	USA	Fulgent Genetics	Centers for Disease Control and Prevention Division of Viral Diseases, Pathogen Discovery	Dakota Howard et al
EPI_ISL_3016714	USA/AL-CDC-FG-040365/2021	2021-06-29	North America	USA	Fulgent Genetics	Centers for Disease Control and Prevention Division of Viral Diseases, Pathogen Discovery	Dakota Howard et al
EPI_ISL_3016719	USA/AL-CDC-FG-040366/2021	2021-07-01	North America	USA	Fulgent Genetics	Centers for Disease Control and Prevention Division of Viral Diseases, Pathogen Discovery	Dakota Howard et al
EPI_ISL_3016721	USA/AL-CDC-FG-040367/2021	2021-07-02	North America	USA	Fulgent Genetics	Centers for Disease Control and Prevention Division of Viral Diseases, Pathogen Discovery	Dakota Howard et al
EPI_ISL_3016712	USA/AL-CDC-FG-040368/2021	2021-06-29	North America	USA	Fulgent Genetics	Centers for Disease Control and Prevention Division of Viral Diseases, Pathogen Discovery	Dakota Howard et al
EPI_ISL_3016717	USA/AL-CDC-FG-040371/2021	2021-07-01	North America	USA	Fulgent Genetics	Centers for Disease Control and Prevention Division of Viral Diseases, Pathogen Discovery	Dakota Howard et al
EPI_ISL_3016720	USA/AL-CDC-FG-040372/2021	2021-07-02	North America	USA	Fulgent Genetics	Centers for Disease Control and Prevention Division of Viral Diseases, Pathogen Discovery	Dakota Howard et al
EPI_ISL_3016724	USA/AL-CDC-FG-040373/2021	2021-07-02	North America	USA	Fulgent Genetics	Centers for Disease Control and Prevention Division of Viral Diseases, Pathogen Discovery	Dakota Howard et al
EPI_ISL_3016716	USA/AL-CDC-FG-040374/2021	2021-07-01	North America	USA	Fulgent Genetics	Centers for Disease Control and Prevention Division of Viral Diseases, Pathogen Discovery	Dakota Howard et al
EPI_ISL_3016713	USA/AL-CDC-FG-040375/2021	2021-06-29	North America	USA	Fulgent Genetics	Centers for Disease Control and Prevention Division of Viral Diseases, Pathogen Discovery	Dakota Howard et al
EPI_ISL_3299856	USA/AL-CDC-FG-041369/2021	2021-07-06	North America	USA	Fulgent Genetics	Centers for Disease Control and Prevention Division of Viral Diseases, Pathogen Discovery	Dakota Howard et al
EPI_ISL_3299857	USA/AL-CDC-FG-041382/2021	2021-07-06	North America	USA	Fulgent Genetics	Centers for Disease Control and Prevention Division of Viral Diseases, Pathogen Discovery	Dakota Howard et al
EPI_ISL_3299858	USA/AL-CDC-FG-041388/2021	2021-07-06	North America	USA	Fulgent Genetics	Centers for Disease Control and Prevention Division of Viral Diseases, Pathogen Discovery	Dakota Howard et al
EPI_ISL_3110564	USA/AL-CDC-FG-042424/2021	2021-07-07	North America	USA	Fulgent Genetics	Centers for Disease Control and Prevention Division of Viral Diseases, Pathogen Discovery	Dakota Howard et al
EPI_ISL_3110561	USA/AL-CDC-FG-042432/2021	2021-07-07	North America	USA	Fulgent Genetics	Centers for Disease Control and Prevention Division of Viral Diseases, Pathogen Discovery	Dakota Howard et al
EPI_ISL_3110575	USA/AL-CDC-FG-042433/2021	2021-07-08	North America	USA	Fulgent Genetics	Centers for Disease Control and Prevention Division of Viral Diseases, Pathogen Discovery	Dakota Howard et al
EPI_ISL_3110565	USA/AL-CDC-FG-042435/2021	2021-07-07	North America	USA	Fulgent Genetics	Centers for Disease Control and Prevention Division of Viral Diseases, Pathogen Discovery	Dakota Howard et al
EPI_ISL_3110578	USA/AL-CDC-FG-042437/2021	2021-07-09	North America	USA	Fulgent Genetics	Centers for Disease Control and Prevention Division of Viral Diseases, Pathogen Discovery	Dakota Howard et al
EPI_ISL_3110559	USA/AL-CDC-FG-042439/2021	2021-07-07	North America	USA	Fulgent Genetics	Centers for Disease Control and Prevention Division of Viral Diseases, Pathogen Discovery	Dakota Howard et al
EPI_ISL_3110582	USA/AL-CDC-FG-042452/2021	2021-07-09	North America	USA	Fulgent Genetics	Centers for Disease Control and Prevention Division of Viral Diseases, Pathogen Discovery	Dakota Howard et al
EPI_ISL_3110580	USA/AL-CDC-FG-042462/2021	2021-07-09	North America	USA	Fulgent Genetics	Centers for Disease Control and Prevention Division of Viral Diseases, Pathogen Discovery	Dakota Howard et al
EPI_ISL_3110576	USA/AL-CDC-FG-042463/2021	2021-07-08	North America	USA	Fulgent Genetics	Centers for Disease Control and Prevention Division of Viral Diseases, Pathogen Discovery	Dakota Howard et al
EPI_ISL_3303633	USA/AL-CDC-FG-046645/2021	2021-07-15	North America	USA	Fulgent Genetics	Centers for Disease Control and Prevention Division of Viral Diseases, Pathogen Discovery	Dakota Howard et al
EPI_ISL_3303634	USA/AL-CDC-FG-046664/2021	2021-07-15	North America	USA	Fulgent Genetics	Centers for Disease Control and Prevention Division of Viral Diseases, Pathogen Discovery	Dakota Howard et al
EPI_ISL_3303641	USA/AL-CDC-FG-046668/2021	2021-07-15	North America	USA	Fulgent Genetics	Centers for Disease Control and Prevention Division of Viral Diseases, Pathogen Discovery	Dakota Howard et al
EPI_ISL_3305739	USA/AL-CDC-FG-046687/2021	2021-07-15	North America	USA	Fulgent Genetics	Centers for Disease Control and Prevention Division of Viral Diseases, Pathogen Discovery	Dakota Howard et al
EPI_ISL_3303654	USA/AL-CDC-FG-046689/2021	2021-07-15	North America	USA	Fulgent Genetics	Centers for Disease Control and Prevention Division of Viral Diseases, Pathogen Discovery	Dakota Howard et al
EPI_ISL_3303642	USA/AL-CDC-FG-046711/2021	2021-07-15	North America	USA	Fulgent Genetics	Centers for Disease Control and Prevention Division of Viral Diseases, Pathogen Discovery	Dakota Howard et al
EPI_ISL_3303646	USA/AL-CDC-FG-046712/2021	2021-07-16	North America	USA	Fulgent Genetics	Centers for Disease Control and Prevention Division of Viral Diseases, Pathogen Discovery	Dakota Howard et al
EPI_ISL_3303648	USA/AL-CDC-FG-046716/2021	2021-07-16	North America	USA	Fulgent Genetics	Centers for Disease Control and Prevention Division of Viral Diseases, Pathogen Discovery	Dakota Howard et al
EPI_ISL_3303657	USA/AL-CDC-FG-046726/2021	2021-07-16	North America	USA	Fulgent Genetics	Centers for Disease Control and Prevention Division of Viral Diseases, Pathogen Discovery	Dakota Howard et al
EPI_ISL_3303664	USA/AL-CDC-FG-046730/2021	2021-07-17	North America	USA	Fulgent Genetics	Centers for Disease Control and Prevention Division of Viral Diseases, Pathogen Discovery	Dakota Howard et al
EPI_ISL_3303651	USA/AL-CDC-FG-046733/2021	2021-07-16	North America	USA	Fulgent Genetics	Centers for Disease Control and Prevention Division of Viral Diseases, Pathogen Discovery	Dakota Howard et al
EPI_ISL_3303666	USA/AL-CDC-FG-046744/2021	2021-07-17	North America	USA	Fulgent Genetics	Centers for Disease Control and Prevention Division of Viral Diseases, Pathogen Discovery	Dakota Howard et al
EPI_ISL_3303675	USA/AL-CDC-FG-046749/2021	2021-07-18	North America	USA	Fulgent Genetics	Centers for Disease Control and Prevention Division of Viral Diseases, Pathogen Discovery	Dakota Howard et al
EPI_ISL_3303667	USA/AL-CDC-FG-046753/2021	2021-07-17	North America	USA	Fulgent Genetics	Centers for Disease Control and Prevention Division of Viral Diseases, Pathogen Discovery	Dakota Howard et al
EPI_ISL_3303665	USA/AL-CDC-FG-046759/2021	2021-07-17	North America	USA	Fulgent Genetics	Centers for Disease Control and Prevention Division of Viral Diseases, Pathogen Discovery	Dakota Howard et al
EPI_ISL_3301047	USA/AL-CDC-FG-048179/2021	2021-07-20	North America	USA	Fulgent Genetics	Centers for Disease Control and Prevention Division of Viral Diseases, Pathogen Discovery	Dakota Howard et al
EPI_ISL_3301054	USA/AL-CDC-FG-048185/2021	2021-07-16	North America	USA	Fulgent Genetics	Centers for Disease Control and Prevention Division of Viral Diseases, Pathogen Discovery	Dakota Howard et al
EPI_ISL_3301050	USA/AL-CDC-FG-048189/2021	2021-07-18	North America	USA	Fulgent Genetics	Centers for Disease Control and Prevention Division of Viral Diseases, Pathogen Discovery	Dakota Howard et al
EPI_ISL_3301058	USA/AL-CDC-FG-048190/2021	2021-07-19	North America	USA	Fulgent Genetics	Centers for Disease Control and Prevention Division of Viral Diseases, Pathogen Discovery	Dakota Howard et al
EPI_ISL_3301061	USA/AL-CDC-FG-048191/2021	2021-07-19	North America	USA	Fulgent Genetics	Centers for Disease Control and Prevention Division of Viral Diseases, Pathogen Discovery	Dakota Howard et al
EPI_ISL_3301049	USA/AL-CDC-FG-048195/2021	2021-07-21	North America	USA	Fulgent Genetics	Centers for Disease Control and Prevention Division of Viral Diseases, Pathogen Discovery	Dakota Howard et al
EPI_ISL_3301052	USA/AL-CDC-FG-048196/2021	2021-07-18	North America	USA	Fulgent Genetics	Centers for Disease Control and Prevention Division of Viral Diseases, Pathogen Discovery	Dakota Howard et al
EPI_ISL_3301051	USA/AL-CDC-FG-048199/2021	2021-07-18	North America	USA	Fulgent Genetics	Centers for Disease Control and Prevention Division of Viral Diseases, Pathogen Discovery	Dakota Howard et al
EPI_ISL_3301057	USA/AL-CDC-FG-048206/2021	2021-07-19	North America	USA	Fulgent Genetics	Centers for Disease Control and Prevention Division of Viral Diseases, Pathogen Discovery	Dakota Howard et al
EPI_ISL_3301062	USA/AL-CDC-FG-048211/2021	2021-07-19	North America	USA	Fulgent Genetics	Centers for Disease Control and Prevention Division of Viral Diseases, Pathogen Discovery	Dakota Howard et al
EPI_ISL_3301053	USA/AL-CDC-FG-048213/2021	2021-07-18	North America	USA	Fulgent Genetics	Centers for Disease Control and Prevention Division of Viral Diseases, Pathogen Discovery	Dakota Howard et al
EPI_ISL_3301059	USA/AL-CDC-FG-048215/2021	2021-07-19	North America	USA	Fulgent Genetics	Centers for Disease Control and Prevention Division of Viral Diseases, Pathogen Discovery	Dakota Howard et al
EPI_ISL_3301067	USA/AL-CDC-FG-048219/2021	2021-07-19	North America	USA	Fulgent Genetics	Centers for Disease Control and Prevention Division of Viral Diseases, Pathogen Discovery	Dakota Howard et al
EPI_ISL_3301060	USA/AL-CDC-FG-048224/2021	2021-07-19	North America	USA	Fulgent Genetics	Centers for Disease Control and Prevention Division of Viral Diseases, Pathogen Discovery	Dakota Howard et al
EPI_ISL_3301065	USA/AL-CDC-FG-048236/2021	2021-07-19	North America	USA	Fulgent Genetics	Centers for Disease Control and Prevention Division of Viral Diseases, Pathogen Discovery	Dakota Howard et al
EPI_ISL_3301069	USA/AL-CDC-FG-048251/2021	2021-07-19	North America	USA	Fulgent Genetics	Centers for Disease Control and Prevention Division of Viral Diseases, Pathogen Discovery	Dakota Howard et al
EPI_ISL_3301074	USA/AL-CDC-FG-048279/2021	2021-07-19	North America	USA	Fulgent Genetics	Centers for Disease Control and Prevention Division of Viral Diseases, Pathogen Discovery	Dakota Howard et al
EPI_ISL_3301071	USA/AL-CDC-FG-048307/2021	2021-07-19	North America	USA	Fulgent Genetics	Centers for Disease Control and Prevention Division of Viral Diseases, Pathogen Discovery	Dakota Howard et al
EPI_ISL_3301078	USA/AL-CDC-FG-048339/2021	2021-07-19	North America	USA	Fulgent Genetics	Centers for Disease Control and Prevention Division of Viral Diseases, Pathogen Discovery	Dakota Howard et al
EPI_ISL_3301075	USA/AL-CDC-FG-048340/2021	2021-07-19	North America	USA	Fulgent Genetics	Centers for Disease Control and Prevention Division of Viral Diseases, Pathogen Discovery	Dakota Howard et al
EPI_ISL_3301079	USA/AL-CDC-FG-048341/2021	2021-07-19	North America	USA	Fulgent Genetics	Centers for Disease Control and Prevention Division of Viral Diseases, Pathogen Discovery	Dakota Howard et al
EPI_ISL_3301084	USA/AL-CDC-FG-048352/2021	2021-07-19	North America	USA	Fulgent Genetics	Centers for Disease Control and Prevention Division of Viral Diseases, Pathogen Discovery	Dakota Howard et al
EPI_ISL_3301080	USA/AL-CDC-FG-048387/2021	2021-07-19	North America	USA	Fulgent Genetics	Centers for Disease Control and Prevention Division of Viral Diseases, Pathogen Discovery	Dakota Howard et al
EPI_ISL_3301090	USA/AL-CDC-FG-048406/2021	2021-07-19	North America	USA	Fulgent Genetics	Centers for Disease Control and Prevention Division of Viral Diseases, Pathogen Discovery	Dakota Howard et al
EPI_ISL_3301088	USA/AL-CDC-FG-048407/2021	2021-07-19	North America	USA	Fulgent Genetics	Centers for Disease Control and Prevention Division of Viral Diseases, Pathogen Discovery	Dakota Howard et al
EPI_ISL_3301085	USA/AL-CDC-FG-048408/2021	2021-07-19	North America	USA	Fulgent Genetics	Centers for Disease Control and Prevention Division of Viral Diseases, Pathogen Discovery	Dakota Howard et al
EPI_ISL_3301087	USA/AL-CDC-FG-048420/2021	2021-07-19	North America	USA	Fulgent Genetics	Centers for Disease Control and Prevention Division of Viral Diseases, Pathogen Discovery	Dakota Howard et al
EPI_ISL_3301091	USA/AL-CDC-FG-048427/2021	2021-07-19	North America	USA	Fulgent Genetics	Centers for Disease Control and Prevention Division of Viral Diseases, Pathogen Discovery	Dakota Howard et al
EPI_ISL_3301089	USA/AL-CDC-FG-048437/2021	2021-07-19	North America	USA	Fulgent Genetics	Centers for Disease Control and Prevention Division of Viral Diseases, Pathogen Discovery	Dakota Howard et al
EPI_ISL_3301086	USA/AL-CDC-FG-048438/2021	2021-07-19	North America	USA	Fulgent Genetics	Centers for Disease Control and Prevention Division of Viral Diseases, Pathogen Discovery	Dakota Howard et al
EPI_ISL_3301093	USA/AL-CDC-FG-048439/2021	2021-07-19	North America	USA	Fulgent Genetics	Centers for Disease Control and Prevention Division of Viral Diseases, Pathogen Discovery	Dakota Howard et al
EPI_ISL_3301098	USA/AL-CDC-FG-048471/2021	2021-07-20	North America	USA	Fulgent Genetics	Centers for Disease Control and Prevention Division of Viral Diseases, Pathogen Discovery	Dakota Howard et al
EPI_ISL_3301097	USA/AL-CDC-FG-048473/2021	2021-07-19	North America	USA	Fulgent Genetics	Centers for Disease Control and Prevention Division of Viral Diseases, Pathogen Discovery	Dakota Howard et al
EPI_ISL_3301095	USA/AL-CDC-FG-048500/2021	2021-07-19	North America	USA	Fulgent Genetics	Centers for Disease Control and Prevention Division of Viral Diseases, Pathogen Discovery	Dakota Howard et al
EPI_ISL_3301099	USA/AL-CDC-FG-048501/2021	2021-07-19	North America	USA	Fulgent Genetics	Centers for Disease Control and Prevention Division of Viral Diseases, Pathogen Discovery	Dakota Howard et al
EPI_ISL_3301111	USA/AL-CDC-FG-048530/2021	2021-07-20	North America	USA	Fulgent Genetics	Centers for Disease Control and Prevention Division of Viral Diseases, Pathogen Discovery	Dakota Howard et al
EPI_ISL_3301108	USA/AL-CDC-FG-048534/2021	2021-07-20	North America	USA	Fulgent Genetics	Centers for Disease Control and Prevention Division of Viral Diseases, Pathogen Discovery	Dakota Howard et al
EPI_ISL_3301106	USA/AL-CDC-FG-048535/2021	2021-07-20	North America	USA	Fulgent Genetics	Centers for Disease Control and Prevention Division of Viral Diseases, Pathogen Discovery	Dakota Howard et al
EPI_ISL_3301112	USA/AL-CDC-FG-048537/2021	2021-07-19	North America	USA	Fulgent Genetics	Centers for Disease Control and Prevention Division of Viral Diseases, Pathogen Discovery	Dakota Howard et al
EPI_ISL_3301104	USA/AL-CDC-FG-048539/2021	2021-07-20	North America	USA	Fulgent Genetics	Centers for Disease Control and Prevention Division of Viral Diseases, Pathogen Discovery	Dakota Howard et al
EPI_ISL_3301094	USA/AL-CDC-FG-048541/2021	2021-07-19	North America	USA	Fulgent Genetics	Centers for Disease Control and Prevention Division of Viral Diseases, Pathogen Discovery	Dakota Howard et al
EPI_ISL_3301122	USA/AL-CDC-FG-048548/2021	2021-07-20	North America	USA	Fulgent Genetics	Centers for Disease Control and Prevention Division of Viral Diseases, Pathogen Discovery	Dakota Howard et al
EPI_ISL_3301121	USA/AL-CDC-FG-048556/2021	2021-07-20	North America	USA	Fulgent Genetics	Centers for Disease Control and Prevention Division of Viral Diseases, Pathogen Discovery	Dakota Howard et al
EPI_ISL_3301116	USA/AL-CDC-FG-048557/2021	2021-07-20	North America	USA	Fulgent Genetics	Centers for Disease Control and Prevention Division of Viral Diseases, Pathogen Discovery	Dakota Howard et al
EPI_ISL_3301117	USA/AL-CDC-FG-048559/2021	2021-07-20	North America	USA	Fulgent Genetics	Centers for Disease Control and Prevention Division of Viral Diseases, Pathogen Discovery	Dakota Howard et al
EPI_ISL_3301125	USA/AL-CDC-FG-048560/2021	2021-07-20	North America	USA	Fulgent Genetics	Centers for Disease Control and Prevention Division of Viral Diseases, Pathogen Discovery	Dakota Howard et al
EPI_ISL_3301124	USA/AL-CDC-FG-048566/2021	2021-07-20	North America	USA	Fulgent Genetics	Centers for Disease Control and Prevention Division of Viral Diseases, Pathogen Discovery	Dakota Howard et al
EPI_ISL_3301115	USA/AL-CDC-FG-048570/2021	2021-07-20	North America	USA	Fulgent Genetics	Centers for Disease Control and Prevention Division of Viral Diseases, Pathogen Discovery	Dakota Howard et al
EPI_ISL_3301113	USA/AL-CDC-FG-048573/2021	2021-07-20	North America	USA	Fulgent Genetics	Centers for Disease Control and Prevention Division of Viral Diseases, Pathogen Discovery	Dakota Howard et al
EPI_ISL_3301126	USA/AL-CDC-FG-048581/2021	2021-07-20	North America	USA	Fulgent Genetics	Centers for Disease Control and Prevention Division of Viral Diseases, Pathogen Discovery	Dakota Howard et al
EPI_ISL_3301120	USA/AL-CDC-FG-048583/2021	2021-07-20	North America	USA	Fulgent Genetics	Centers for Disease Control and Prevention Division of Viral Diseases, Pathogen Discovery	Dakota Howard et al
EPI_ISL_3301119	USA/AL-CDC-FG-048585/2021	2021-07-20	North America	USA	Fulgent Genetics	Centers for Disease Control and Prevention Division of Viral Diseases, Pathogen Discovery	Dakota Howard et al
EPI_ISL_3303511	USA/AL-CDC-FG-052752/2021	2021-07-21	North America	USA	Fulgent Genetics	Centers for Disease Control and Prevention Division of Viral Diseases, Pathogen Discovery	Dakota Howard et al
EPI_ISL_3303510	USA/AL-CDC-FG-052791/2021	2021-07-21	North America	USA	Fulgent Genetics	Centers for Disease Control and Prevention Division of Viral Diseases, Pathogen Discovery	Dakota Howard et al
EPI_ISL_3303521	USA/AL-CDC-FG-052792/2021	2021-07-21	North America	USA	Fulgent Genetics	Centers for Disease Control and Prevention Division of Viral Diseases, Pathogen Discovery	Dakota Howard et al
EPI_ISL_3303509	USA/AL-CDC-FG-052798/2021	2021-07-21	North America	USA	Fulgent Genetics	Centers for Disease Control and Prevention Division of Viral Diseases, Pathogen Discovery	Dakota Howard et al
EPI_ISL_3303513	USA/AL-CDC-FG-052800/2021	2021-07-21	North America	USA	Fulgent Genetics	Centers for Disease Control and Prevention Division of Viral Diseases, Pathogen Discovery	Dakota Howard et al
EPI_ISL_3303523	USA/AL-CDC-FG-052802/2021	2021-07-21	North America	USA	Fulgent Genetics	Centers for Disease Control and Prevention Division of Viral Diseases, Pathogen Discovery	Dakota Howard et al
EPI_ISL_3303512	USA/AL-CDC-FG-052803/2021	2021-07-21	North America	USA	Fulgent Genetics	Centers for Disease Control and Prevention Division of Viral Diseases, Pathogen Discovery	Dakota Howard et al
EPI_ISL_3303514	USA/AL-CDC-FG-052804/2021	2021-07-21	North America	USA	Fulgent Genetics	Centers for Disease Control and Prevention Division of Viral Diseases, Pathogen Discovery	Dakota Howard et al
EPI_ISL_3303517	USA/AL-CDC-FG-052809/2021	2021-07-21	North America	USA	Fulgent Genetics	Centers for Disease Control and Prevention Division of Viral Diseases, Pathogen Discovery	Dakota Howard et al
EPI_ISL_3303524	USA/AL-CDC-FG-052811/2021	2021-07-21	North America	USA	Fulgent Genetics	Centers for Disease Control and Prevention Division of Viral Diseases, Pathogen Discovery	Dakota Howard et al
EPI_ISL_3303535	USA/AL-CDC-FG-052815/2021	2021-07-22	North America	USA	Fulgent Genetics	Centers for Disease Control and Prevention Division of Viral Diseases, Pathogen Discovery	Dakota Howard et al
EPI_ISL_3303520	USA/AL-CDC-FG-052821/2021	2021-07-21	North America	USA	Fulgent Genetics	Centers for Disease Control and Prevention Division of Viral Diseases, Pathogen Discovery	Dakota Howard et al
EPI_ISL_3303522	USA/AL-CDC-FG-052823/2021	2021-07-21	North America	USA	Fulgent Genetics	Centers for Disease Control and Prevention Division of Viral Diseases, Pathogen Discovery	Dakota Howard et al
EPI_ISL_3303518	USA/AL-CDC-FG-052824/2021	2021-07-21	North America	USA	Fulgent Genetics	Centers for Disease Control and Prevention Division of Viral Diseases, Pathogen Discovery	Dakota Howard et al
EPI_ISL_3303537	USA/AL-CDC-FG-052841/2021	2021-07-22	North America	USA	Fulgent Genetics	Centers for Disease Control and Prevention Division of Viral Diseases, Pathogen Discovery	Dakota Howard et al
EPI_ISL_3303552	USA/AL-CDC-FG-052843/2021	2021-07-23	North America	USA	Fulgent Genetics	Centers for Disease Control and Prevention Division of Viral Diseases, Pathogen Discovery	Dakota Howard et al
EPI_ISL_3303526	USA/AL-CDC-FG-052844/2021	2021-07-22	North America	USA	Fulgent Genetics	Centers for Disease Control and Prevention Division of Viral Diseases, Pathogen Discovery	Dakota Howard et al
EPI_ISL_3303558	USA/AL-CDC-FG-052849/2021	2021-07-22	North America	USA	Fulgent Genetics	Centers for Disease Control and Prevention Division of Viral Diseases, Pathogen Discovery	Dakota Howard et al
EPI_ISL_3303547	USA/AL-CDC-FG-052853/2021	2021-07-22	North America	USA	Fulgent Genetics	Centers for Disease Control and Prevention Division of Viral Diseases, Pathogen Discovery	Dakota Howard et al
EPI_ISL_3303560	USA/AL-CDC-FG-052855/2021	2021-07-23	North America	USA	Fulgent Genetics	Centers for Disease Control and Prevention Division of Viral Diseases, Pathogen Discovery	Dakota Howard et al
EPI_ISL_3303545	USA/AL-CDC-FG-052860/2021	2021-07-22	North America	USA	Fulgent Genetics	Centers for Disease Control and Prevention Division of Viral Diseases, Pathogen Discovery	Dakota Howard et al
EPI_ISL_3303566	USA/AL-CDC-FG-052862/2021	2021-07-23	North America	USA	Fulgent Genetics	Centers for Disease Control and Prevention Division of Viral Diseases, Pathogen Discovery	Dakota Howard et al
EPI_ISL_3303563	USA/AL-CDC-FG-052864/2021	2021-07-23	North America	USA	Fulgent Genetics	Centers for Disease Control and Prevention Division of Viral Diseases, Pathogen Discovery	Dakota Howard et al
EPI_ISL_3303540	USA/AL-CDC-FG-052865/2021	2021-07-22	North America	USA	Fulgent Genetics	Centers for Disease Control and Prevention Division of Viral Diseases, Pathogen Discovery	Dakota Howard et al
EPI_ISL_3303548	USA/AL-CDC-FG-052868/2021	2021-07-22	North America	USA	Fulgent Genetics	Centers for Disease Control and Prevention Division of Viral Diseases, Pathogen Discovery	Dakota Howard et al
EPI_ISL_3303528	USA/AL-CDC-FG-052869/2021	2021-07-22	North America	USA	Fulgent Genetics	Centers for Disease Control and Prevention Division of Viral Diseases, Pathogen Discovery	Dakota Howard et al
EPI_ISL_3305737	USA/AL-CDC-FG-052871/2021	2021-07-22	North America	USA	Fulgent Genetics	Centers for Disease Control and Prevention Division of Viral Diseases, Pathogen Discovery	Dakota Howard et al
EPI_ISL_3303542	USA/AL-CDC-FG-052873/2021	2021-07-22	North America	USA	Fulgent Genetics	Centers for Disease Control and Prevention Division of Viral Diseases, Pathogen Discovery	Dakota Howard et al
EPI_ISL_3303546	USA/AL-CDC-FG-052878/2021	2021-07-22	North America	USA	Fulgent Genetics	Centers for Disease Control and Prevention Division of Viral Diseases, Pathogen Discovery	Dakota Howard et al
EPI_ISL_3303561	USA/AL-CDC-FG-052879/2021	2021-07-23	North America	USA	Fulgent Genetics	Centers for Disease Control and Prevention Division of Viral Diseases, Pathogen Discovery	Dakota Howard et al
EPI_ISL_3303530	USA/AL-CDC-FG-052888/2021	2021-07-22	North America	USA	Fulgent Genetics	Centers for Disease Control and Prevention Division of Viral Diseases, Pathogen Discovery	Dakota Howard et al
EPI_ISL_3303549	USA/AL-CDC-FG-052890/2021	2021-07-23	North America	USA	Fulgent Genetics	Centers for Disease Control and Prevention Division of Viral Diseases, Pathogen Discovery	Dakota Howard et al
EPI_ISL_3303580	USA/AL-CDC-FG-052892/2021	2021-07-24	North America	USA	Fulgent Genetics	Centers for Disease Control and Prevention Division of Viral Diseases, Pathogen Discovery	Dakota Howard et al
EPI_ISL_3303585	USA/AL-CDC-FG-052894/2021	2021-07-25	North America	USA	Fulgent Genetics	Centers for Disease Control and Prevention Division of Viral Diseases, Pathogen Discovery	Dakota Howard et al
EPI_ISL_3303567	USA/AL-CDC-FG-052897/2021	2021-07-23	North America	USA	Fulgent Genetics	Centers for Disease Control and Prevention Division of Viral Diseases, Pathogen Discovery	Dakota Howard et al
EPI_ISL_3303586	USA/AL-CDC-FG-052900/2021	2021-07-25	North America	USA	Fulgent Genetics	Centers for Disease Control and Prevention Division of Viral Diseases, Pathogen Discovery	Dakota Howard et al
EPI_ISL_3303584	USA/AL-CDC-FG-052901/2021	2021-07-25	North America	USA	Fulgent Genetics	Centers for Disease Control and Prevention Division of Viral Diseases, Pathogen Discovery	Dakota Howard et al
EPI_ISL_3344933	USA/AL-CDC-FG-054527/2021	2021-07-27	North America	USA	Fulgent Genetics	Centers for Disease Control and Prevention Division of Viral Diseases, Pathogen Discovery	Dakota Howard et al
EPI_ISL_3344966	USA/AL-CDC-FG-054552/2021	2021-07-26	North America	USA	Fulgent Genetics	Centers for Disease Control and Prevention Division of Viral Diseases, Pathogen Discovery	Dakota Howard et al
EPI_ISL_3344939	USA/AL-CDC-FG-054553/2021	2021-07-28	North America	USA	Fulgent Genetics	Centers for Disease Control and Prevention Division of Viral Diseases, Pathogen Discovery	Dakota Howard et al
EPI_ISL_3344938	USA/AL-CDC-FG-054556/2021	2021-07-28	North America	USA	Fulgent Genetics	Centers for Disease Control and Prevention Division of Viral Diseases, Pathogen Discovery	Dakota Howard et al
EPI_ISL_3344930	USA/AL-CDC-FG-054565/2021	2021-07-27	North America	USA	Fulgent Genetics	Centers for Disease Control and Prevention Division of Viral Diseases, Pathogen Discovery	Dakota Howard et al
EPI_ISL_3344931	USA/AL-CDC-FG-054573/2021	2021-07-27	North America	USA	Fulgent Genetics	Centers for Disease Control and Prevention Division of Viral Diseases, Pathogen Discovery	Dakota Howard et al
EPI_ISL_3344935	USA/AL-CDC-FG-054576/2021	2021-07-28	North America	USA	Fulgent Genetics	Centers for Disease Control and Prevention Division of Viral Diseases, Pathogen Discovery	Dakota Howard et al
EPI_ISL_3344967	USA/AL-CDC-FG-054582/2021	2021-07-26	North America	USA	Fulgent Genetics	Centers for Disease Control and Prevention Division of Viral Diseases, Pathogen Discovery	Dakota Howard et al
EPI_ISL_3344965	USA/AL-CDC-FG-054585/2021	2021-07-26	North America	USA	Fulgent Genetics	Centers for Disease Control and Prevention Division of Viral Diseases, Pathogen Discovery	Dakota Howard et al
EPI_ISL_3344964	USA/AL-CDC-FG-054587/2021	2021-07-26	North America	USA	Fulgent Genetics	Centers for Disease Control and Prevention Division of Viral Diseases, Pathogen Discovery	Dakota Howard et al
EPI_ISL_3344970	USA/AL-CDC-FG-054608/2021	2021-07-26	North America	USA	Fulgent Genetics	Centers for Disease Control and Prevention Division of Viral Diseases, Pathogen Discovery	Dakota Howard et al
EPI_ISL_3344934	USA/AL-CDC-FG-054609/2021	2021-07-27	North America	USA	Fulgent Genetics	Centers for Disease Control and Prevention Division of Viral Diseases, Pathogen Discovery	Dakota Howard et al
EPI_ISL_3344969	USA/AL-CDC-FG-054611/2021	2021-07-26	North America	USA	Fulgent Genetics	Centers for Disease Control and Prevention Division of Viral Diseases, Pathogen Discovery	Dakota Howard et al
EPI_ISL_3344945	USA/AL-CDC-FG-054626/2021	2021-07-28	North America	USA	Fulgent Genetics	Centers for Disease Control and Prevention Division of Viral Diseases, Pathogen Discovery	Dakota Howard et al
EPI_ISL_3344973	USA/AL-CDC-FG-054627/2021	2021-07-26	North America	USA	Fulgent Genetics	Centers for Disease Control and Prevention Division of Viral Diseases, Pathogen Discovery	Dakota Howard et al
EPI_ISL_3344972	USA/AL-CDC-FG-054650/2021	2021-07-26	North America	USA	Fulgent Genetics	Centers for Disease Control and Prevention Division of Viral Diseases, Pathogen Discovery	Dakota Howard et al
EPI_ISL_3344975	USA/AL-CDC-FG-054654/2021	2021-07-26	North America	USA	Fulgent Genetics	Centers for Disease Control and Prevention Division of Viral Diseases, Pathogen Discovery	Dakota Howard et al
EPI_ISL_3344978	USA/AL-CDC-FG-054655/2021	2021-07-26	North America	USA	Fulgent Genetics	Centers for Disease Control and Prevention Division of Viral Diseases, Pathogen Discovery	Dakota Howard et al
EPI_ISL_3344951	USA/AL-CDC-FG-054658/2021	2021-07-28	North America	USA	Fulgent Genetics	Centers for Disease Control and Prevention Division of Viral Diseases, Pathogen Discovery	Dakota Howard et al
EPI_ISL_3344946	USA/AL-CDC-FG-054663/2021	2021-07-28	North America	USA	Fulgent Genetics	Centers for Disease Control and Prevention Division of Viral Diseases, Pathogen Discovery	Dakota Howard et al
EPI_ISL_3344944	USA/AL-CDC-FG-054671/2021	2021-07-28	North America	USA	Fulgent Genetics	Centers for Disease Control and Prevention Division of Viral Diseases, Pathogen Discovery	Dakota Howard et al
EPI_ISL_3344976	USA/AL-CDC-FG-054685/2021	2021-07-26	North America	USA	Fulgent Genetics	Centers for Disease Control and Prevention Division of Viral Diseases, Pathogen Discovery	Dakota Howard et al
EPI_ISL_3344952	USA/AL-CDC-FG-054694/2021	2021-07-28	North America	USA	Fulgent Genetics	Centers for Disease Control and Prevention Division of Viral Diseases, Pathogen Discovery	Dakota Howard et al
EPI_ISL_3344993	USA/AL-CDC-FG-054699/2021	2021-07-26	North America	USA	Fulgent Genetics	Centers for Disease Control and Prevention Division of Viral Diseases, Pathogen Discovery	Dakota Howard et al
EPI_ISL_3344977	USA/AL-CDC-FG-054700/2021	2021-07-26	North America	USA	Fulgent Genetics	Centers for Disease Control and Prevention Division of Viral Diseases, Pathogen Discovery	Dakota Howard et al
EPI_ISL_3344950	USA/AL-CDC-FG-054703/2021	2021-07-28	North America	USA	Fulgent Genetics	Centers for Disease Control and Prevention Division of Viral Diseases, Pathogen Discovery	Dakota Howard et al
EPI_ISL_3344989	USA/AL-CDC-FG-054705/2021	2021-07-26	North America	USA	Fulgent Genetics	Centers for Disease Control and Prevention Division of Viral Diseases, Pathogen Discovery	Dakota Howard et al
EPI_ISL_3344987	USA/AL-CDC-FG-054707/2021	2021-07-26	North America	USA	Fulgent Genetics	Centers for Disease Control and Prevention Division of Viral Diseases, Pathogen Discovery	Dakota Howard et al
EPI_ISL_3344988	USA/AL-CDC-FG-054719/2021	2021-07-26	North America	USA	Fulgent Genetics	Centers for Disease Control and Prevention Division of Viral Diseases, Pathogen Discovery	Dakota Howard et al
EPI_ISL_3344982	USA/AL-CDC-FG-054726/2021	2021-07-26	North America	USA	Fulgent Genetics	Centers for Disease Control and Prevention Division of Viral Diseases, Pathogen Discovery	Dakota Howard et al
EPI_ISL_3344955	USA/AL-CDC-FG-054734/2021	2021-07-28	North America	USA	Fulgent Genetics	Centers for Disease Control and Prevention Division of Viral Diseases, Pathogen Discovery	Dakota Howard et al
EPI_ISL_3344995	USA/AL-CDC-FG-054740/2021	2021-07-26	North America	USA	Fulgent Genetics	Centers for Disease Control and Prevention Division of Viral Diseases, Pathogen Discovery	Dakota Howard et al
EPI_ISL_3345000	USA/AL-CDC-FG-054748/2021	2021-07-27	North America	USA	Fulgent Genetics	Centers for Disease Control and Prevention Division of Viral Diseases, Pathogen Discovery	Dakota Howard et al
EPI_ISL_3344983	USA/AL-CDC-FG-054753/2021	2021-07-26	North America	USA	Fulgent Genetics	Centers for Disease Control and Prevention Division of Viral Diseases, Pathogen Discovery	Dakota Howard et al
EPI_ISL_3344984	USA/AL-CDC-FG-054756/2021	2021-07-26	North America	USA	Fulgent Genetics	Centers for Disease Control and Prevention Division of Viral Diseases, Pathogen Discovery	Dakota Howard et al
EPI_ISL_3344956	USA/AL-CDC-FG-054767/2021	2021-07-27	North America	USA	Fulgent Genetics	Centers for Disease Control and Prevention Division of Viral Diseases, Pathogen Discovery	Dakota Howard et al
EPI_ISL_3344992	USA/AL-CDC-FG-054771/2021	2021-07-26	North America	USA	Fulgent Genetics	Centers for Disease Control and Prevention Division of Viral Diseases, Pathogen Discovery	Dakota Howard et al
EPI_ISL_3345010	USA/AL-CDC-FG-054795/2021	2021-07-27	North America	USA	Fulgent Genetics	Centers for Disease Control and Prevention Division of Viral Diseases, Pathogen Discovery	Dakota Howard et al
EPI_ISL_3344957	USA/AL-CDC-FG-054812/2021	2021-07-28	North America	USA	Fulgent Genetics	Centers for Disease Control and Prevention Division of Viral Diseases, Pathogen Discovery	Dakota Howard et al
EPI_ISL_3345011	USA/AL-CDC-FG-054839/2021	2021-07-27	North America	USA	Fulgent Genetics	Centers for Disease Control and Prevention Division of Viral Diseases, Pathogen Discovery	Dakota Howard et al
EPI_ISL_3344991	USA/AL-CDC-FG-054866/2021	2021-07-26	North America	USA	Fulgent Genetics	Centers for Disease Control and Prevention Division of Viral Diseases, Pathogen Discovery	Dakota Howard et al
EPI_ISL_3345016	USA/AL-CDC-FG-054877/2021	2021-07-27	North America	USA	Fulgent Genetics	Centers for Disease Control and Prevention Division of Viral Diseases, Pathogen Discovery	Dakota Howard et al
EPI_ISL_3345024	USA/AL-CDC-FG-054891/2021	2021-07-27	North America	USA	Fulgent Genetics	Centers for Disease Control and Prevention Division of Viral Diseases, Pathogen Discovery	Dakota Howard et al
EPI_ISL_3344999	USA/AL-CDC-FG-054892/2021	2021-07-26	North America	USA	Fulgent Genetics	Centers for Disease Control and Prevention Division of Viral Diseases, Pathogen Discovery	Dakota Howard et al
EPI_ISL_3345019	USA/AL-CDC-FG-054895/2021	2021-07-27	North America	USA	Fulgent Genetics	Centers for Disease Control and Prevention Division of Viral Diseases, Pathogen Discovery	Dakota Howard et al
EPI_ISL_3345007	USA/AL-CDC-FG-054925/2021	2021-07-27	North America	USA	Fulgent Genetics	Centers for Disease Control and Prevention Division of Viral Diseases, Pathogen Discovery	Dakota Howard et al
EPI_ISL_3345014	USA/AL-CDC-FG-054931/2021	2021-07-27	North America	USA	Fulgent Genetics	Centers for Disease Control and Prevention Division of Viral Diseases, Pathogen Discovery	Dakota Howard et al
EPI_ISL_3345023	USA/AL-CDC-FG-054978/2021	2021-07-27	North America	USA	Fulgent Genetics	Centers for Disease Control and Prevention Division of Viral Diseases, Pathogen Discovery	Dakota Howard et al
EPI_ISL_3345029	USA/AL-CDC-FG-054987/2021	2021-07-27	North America	USA	Fulgent Genetics	Centers for Disease Control and Prevention Division of Viral Diseases, Pathogen Discovery	Dakota Howard et al
EPI_ISL_3345031	USA/AL-CDC-FG-055040/2021	2021-07-27	North America	USA	Fulgent Genetics	Centers for Disease Control and Prevention Division of Viral Diseases, Pathogen Discovery	Dakota Howard et al
EPI_ISL_3345030	USA/AL-CDC-FG-055049/2021	2021-07-26	North America	USA	Fulgent Genetics	Centers for Disease Control and Prevention Division of Viral Diseases, Pathogen Discovery	Dakota Howard et al
EPI_ISL_3352454	USA/AL-CDC-FG-061976/2021	2021-07-31	North America	USA	Fulgent Genetics	Centers for Disease Control and Prevention Division of Viral Diseases, Pathogen Discovery	Dakota Howard et al
EPI_ISL_3352452	USA/AL-CDC-FG-061977/2021	2021-07-31	North America	USA	Fulgent Genetics	Centers for Disease Control and Prevention Division of Viral Diseases, Pathogen Discovery	Dakota Howard et al
EPI_ISL_3352455	USA/AL-CDC-FG-061982/2021	2021-07-31	North America	USA	Fulgent Genetics	Centers for Disease Control and Prevention Division of Viral Diseases, Pathogen Discovery	Dakota Howard et al
EPI_ISL_3352453	USA/AL-CDC-FG-061996/2021	2021-07-31	North America	USA	Fulgent Genetics	Centers for Disease Control and Prevention Division of Viral Diseases, Pathogen Discovery	Dakota Howard et al
EPI_ISL_3352375	USA/AL-CDC-FG-061998/2021	2021-07-29	North America	USA	Fulgent Genetics	Centers for Disease Control and Prevention Division of Viral Diseases, Pathogen Discovery	Dakota Howard et al
EPI_ISL_3352391	USA/AL-CDC-FG-061999/2021	2021-07-29	North America	USA	Fulgent Genetics	Centers for Disease Control and Prevention Division of Viral Diseases, Pathogen Discovery	Dakota Howard et al
EPI_ISL_3352386	USA/AL-CDC-FG-062011/2021	2021-07-29	North America	USA	Fulgent Genetics	Centers for Disease Control and Prevention Division of Viral Diseases, Pathogen Discovery	Dakota Howard et al
EPI_ISL_3352456	USA/AL-CDC-FG-062012/2021	2021-07-31	North America	USA	Fulgent Genetics	Centers for Disease Control and Prevention Division of Viral Diseases, Pathogen Discovery	Dakota Howard et al
EPI_ISL_3352378	USA/AL-CDC-FG-062019/2021	2021-07-29	North America	USA	Fulgent Genetics	Centers for Disease Control and Prevention Division of Viral Diseases, Pathogen Discovery	Dakota Howard et al
EPI_ISL_3352462	USA/AL-CDC-FG-062025/2021	2021-07-29	North America	USA	Fulgent Genetics	Centers for Disease Control and Prevention Division of Viral Diseases, Pathogen Discovery	Dakota Howard et al
EPI_ISL_3352451	USA/AL-CDC-FG-062026/2021	2021-07-31	North America	USA	Fulgent Genetics	Centers for Disease Control and Prevention Division of Viral Diseases, Pathogen Discovery	Dakota Howard et al
EPI_ISL_3352404	USA/AL-CDC-FG-062027/2021	2021-07-28	North America	USA	Fulgent Genetics	Centers for Disease Control and Prevention Division of Viral Diseases, Pathogen Discovery	Dakota Howard et al
EPI_ISL_3352396	USA/AL-CDC-FG-062028/2021	2021-07-29	North America	USA	Fulgent Genetics	Centers for Disease Control and Prevention Division of Viral Diseases, Pathogen Discovery	Dakota Howard et al
EPI_ISL_3352374	USA/AL-CDC-FG-062029/2021	2021-07-29	North America	USA	Fulgent Genetics	Centers for Disease Control and Prevention Division of Viral Diseases, Pathogen Discovery	Dakota Howard et al
EPI_ISL_3352385	USA/AL-CDC-FG-062036/2021	2021-07-29	North America	USA	Fulgent Genetics	Centers for Disease Control and Prevention Division of Viral Diseases, Pathogen Discovery	Dakota Howard et al
EPI_ISL_3352394	USA/AL-CDC-FG-062052/2021	2021-07-29	North America	USA	Fulgent Genetics	Centers for Disease Control and Prevention Division of Viral Diseases, Pathogen Discovery	Dakota Howard et al
EPI_ISL_3352460	USA/AL-CDC-FG-062055/2021	2021-07-30	North America	USA	Fulgent Genetics	Centers for Disease Control and Prevention Division of Viral Diseases, Pathogen Discovery	Dakota Howard et al
EPI_ISL_3352461	USA/AL-CDC-FG-062068/2021	2021-07-30	North America	USA	Fulgent Genetics	Centers for Disease Control and Prevention Division of Viral Diseases, Pathogen Discovery	Dakota Howard et al
EPI_ISL_3352401	USA/AL-CDC-FG-062070/2021	2021-07-29	North America	USA	Fulgent Genetics	Centers for Disease Control and Prevention Division of Viral Diseases, Pathogen Discovery	Dakota Howard et al
EPI_ISL_3352409	USA/AL-CDC-FG-062076/2021	2021-07-29	North America	USA	Fulgent Genetics	Centers for Disease Control and Prevention Division of Viral Diseases, Pathogen Discovery	Dakota Howard et al
EPI_ISL_3352405	USA/AL-CDC-FG-062084/2021	2021-07-29	North America	USA	Fulgent Genetics	Centers for Disease Control and Prevention Division of Viral Diseases, Pathogen Discovery	Dakota Howard et al
EPI_ISL_3352407	USA/AL-CDC-FG-062096/2021	2021-07-29	North America	USA	Fulgent Genetics	Centers for Disease Control and Prevention Division of Viral Diseases, Pathogen Discovery	Dakota Howard et al
EPI_ISL_3352390	USA/AL-CDC-FG-062097/2021	2021-07-29	North America	USA	Fulgent Genetics	Centers for Disease Control and Prevention Division of Viral Diseases, Pathogen Discovery	Dakota Howard et al
EPI_ISL_3352413	USA/AL-CDC-FG-062103/2021	2021-07-30	North America	USA	Fulgent Genetics	Centers for Disease Control and Prevention Division of Viral Diseases, Pathogen Discovery	Dakota Howard et al
EPI_ISL_3352411	USA/AL-CDC-FG-062105/2021	2021-07-29	North America	USA	Fulgent Genetics	Centers for Disease Control and Prevention Division of Viral Diseases, Pathogen Discovery	Dakota Howard et al
EPI_ISL_3352458	USA/AL-CDC-FG-062110/2021	2021-07-31	North America	USA	Fulgent Genetics	Centers for Disease Control and Prevention Division of Viral Diseases, Pathogen Discovery	Dakota Howard et al
EPI_ISL_3352412	USA/AL-CDC-FG-062117/2021	2021-07-30	North America	USA	Fulgent Genetics	Centers for Disease Control and Prevention Division of Viral Diseases, Pathogen Discovery	Dakota Howard et al
EPI_ISL_3352420	USA/AL-CDC-FG-062122/2021	2021-07-30	North America	USA	Fulgent Genetics	Centers for Disease Control and Prevention Division of Viral Diseases, Pathogen Discovery	Dakota Howard et al
EPI_ISL_3352431	USA/AL-CDC-FG-062125/2021	2021-07-30	North America	USA	Fulgent Genetics	Centers for Disease Control and Prevention Division of Viral Diseases, Pathogen Discovery	Dakota Howard et al
EPI_ISL_3352415	USA/AL-CDC-FG-062126/2021	2021-07-30	North America	USA	Fulgent Genetics	Centers for Disease Control and Prevention Division of Viral Diseases, Pathogen Discovery	Dakota Howard et al
EPI_ISL_3352427	USA/AL-CDC-FG-062127/2021	2021-07-30	North America	USA	Fulgent Genetics	Centers for Disease Control and Prevention Division of Viral Diseases, Pathogen Discovery	Dakota Howard et al
EPI_ISL_3352384	USA/AL-CDC-FG-062133/2021	2021-07-29	North America	USA	Fulgent Genetics	Centers for Disease Control and Prevention Division of Viral Diseases, Pathogen Discovery	Dakota Howard et al
EPI_ISL_3352418	USA/AL-CDC-FG-062138/2021	2021-07-30	North America	USA	Fulgent Genetics	Centers for Disease Control and Prevention Division of Viral Diseases, Pathogen Discovery	Dakota Howard et al
EPI_ISL_3352397	USA/AL-CDC-FG-062140/2021	2021-07-29	North America	USA	Fulgent Genetics	Centers for Disease Control and Prevention Division of Viral Diseases, Pathogen Discovery	Dakota Howard et al
EPI_ISL_3352430	USA/AL-CDC-FG-062148/2021	2021-07-30	North America	USA	Fulgent Genetics	Centers for Disease Control and Prevention Division of Viral Diseases, Pathogen Discovery	Dakota Howard et al
EPI_ISL_3352459	USA/AL-CDC-FG-062149/2021	2021-07-31	North America	USA	Fulgent Genetics	Centers for Disease Control and Prevention Division of Viral Diseases, Pathogen Discovery	Dakota Howard et al
EPI_ISL_3352440	USA/AL-CDC-FG-062151/2021	2021-07-30	North America	USA	Fulgent Genetics	Centers for Disease Control and Prevention Division of Viral Diseases, Pathogen Discovery	Dakota Howard et al
EPI_ISL_3352403	USA/AL-CDC-FG-062153/2021	2021-07-29	North America	USA	Fulgent Genetics	Centers for Disease Control and Prevention Division of Viral Diseases, Pathogen Discovery	Dakota Howard et al
EPI_ISL_3352442	USA/AL-CDC-FG-062158/2021	2021-07-29	North America	USA	Fulgent Genetics	Centers for Disease Control and Prevention Division of Viral Diseases, Pathogen Discovery	Dakota Howard et al
EPI_ISL_3352426	USA/AL-CDC-FG-062161/2021	2021-07-30	North America	USA	Fulgent Genetics	Centers for Disease Control and Prevention Division of Viral Diseases, Pathogen Discovery	Dakota Howard et al
EPI_ISL_3352437	USA/AL-CDC-FG-062162/2021	2021-07-30	North America	USA	Fulgent Genetics	Centers for Disease Control and Prevention Division of Viral Diseases, Pathogen Discovery	Dakota Howard et al
EPI_ISL_3352438	USA/AL-CDC-FG-062164/2021	2021-07-29	North America	USA	Fulgent Genetics	Centers for Disease Control and Prevention Division of Viral Diseases, Pathogen Discovery	Dakota Howard et al
EPI_ISL_3352439	USA/AL-CDC-FG-062167/2021	2021-07-30	North America	USA	Fulgent Genetics	Centers for Disease Control and Prevention Division of Viral Diseases, Pathogen Discovery	Dakota Howard et al
EPI_ISL_3352446	USA/AL-CDC-FG-062169/2021	2021-07-30	North America	USA	Fulgent Genetics	Centers for Disease Control and Prevention Division of Viral Diseases, Pathogen Discovery	Dakota Howard et al
EPI_ISL_3352447	USA/AL-CDC-FG-062174/2021	2021-07-30	North America	USA	Fulgent Genetics	Centers for Disease Control and Prevention Division of Viral Diseases, Pathogen Discovery	Dakota Howard et al
EPI_ISL_3522925	USA/AL-CDC-FG-066280/2021	2021-08-01	North America	USA	Fulgent Genetics	Centers for Disease Control and Prevention Division of Viral Diseases, Pathogen Discovery	Dakota Howard et al
EPI_ISL_3523088	USA/AL-CDC-FG-066308/2021	2021-08-03	North America	USA	Fulgent Genetics	Centers for Disease Control and Prevention Division of Viral Diseases, Pathogen Discovery	Dakota Howard et al
EPI_ISL_3523086	USA/AL-CDC-FG-066318/2021	2021-08-03	North America	USA	Fulgent Genetics	Centers for Disease Control and Prevention Division of Viral Diseases, Pathogen Discovery	Dakota Howard et al
EPI_ISL_3522926	USA/AL-CDC-FG-066322/2021	2021-08-01	North America	USA	Fulgent Genetics	Centers for Disease Control and Prevention Division of Viral Diseases, Pathogen Discovery	Dakota Howard et al
EPI_ISL_3523091	USA/AL-CDC-FG-066326/2021	2021-08-03	North America	USA	Fulgent Genetics	Centers for Disease Control and Prevention Division of Viral Diseases, Pathogen Discovery	Dakota Howard et al
EPI_ISL_3523093	USA/AL-CDC-FG-066356/2021	2021-08-03	North America	USA	Fulgent Genetics	Centers for Disease Control and Prevention Division of Viral Diseases, Pathogen Discovery	Dakota Howard et al
EPI_ISL_3522932	USA/AL-CDC-FG-066368/2021	2021-08-01	North America	USA	Fulgent Genetics	Centers for Disease Control and Prevention Division of Viral Diseases, Pathogen Discovery	Dakota Howard et al
EPI_ISL_3523094	USA/AL-CDC-FG-066375/2021	2021-08-03	North America	USA	Fulgent Genetics	Centers for Disease Control and Prevention Division of Viral Diseases, Pathogen Discovery	Dakota Howard et al
EPI_ISL_3522936	USA/AL-CDC-FG-066413/2021	2021-08-02	North America	USA	Fulgent Genetics	Centers for Disease Control and Prevention Division of Viral Diseases, Pathogen Discovery	Dakota Howard et al
EPI_ISL_3523106	USA/AL-CDC-FG-066464/2021	2021-08-03	North America	USA	Fulgent Genetics	Centers for Disease Control and Prevention Division of Viral Diseases, Pathogen Discovery	Dakota Howard et al
EPI_ISL_3523102	USA/AL-CDC-FG-066466/2021	2021-08-03	North America	USA	Fulgent Genetics	Centers for Disease Control and Prevention Division of Viral Diseases, Pathogen Discovery	Dakota Howard et al
EPI_ISL_3523105	USA/AL-CDC-FG-066470/2021	2021-08-03	North America	USA	Fulgent Genetics	Centers for Disease Control and Prevention Division of Viral Diseases, Pathogen Discovery	Dakota Howard et al
EPI_ISL_3523110	USA/AL-CDC-FG-066543/2021	2021-08-03	North America	USA	Fulgent Genetics	Centers for Disease Control and Prevention Division of Viral Diseases, Pathogen Discovery	Dakota Howard et al
EPI_ISL_3523111	USA/AL-CDC-FG-066559/2021	2021-08-03	North America	USA	Fulgent Genetics	Centers for Disease Control and Prevention Division of Viral Diseases, Pathogen Discovery	Dakota Howard et al
EPI_ISL_3522945	USA/AL-CDC-FG-066561/2021	2021-08-02	North America	USA	Fulgent Genetics	Centers for Disease Control and Prevention Division of Viral Diseases, Pathogen Discovery	Dakota Howard et al
EPI_ISL_3522946	USA/AL-CDC-FG-066587/2021	2021-08-02	North America	USA	Fulgent Genetics	Centers for Disease Control and Prevention Division of Viral Diseases, Pathogen Discovery	Dakota Howard et al
EPI_ISL_3523112	USA/AL-CDC-FG-066606/2021	2021-08-03	North America	USA	Fulgent Genetics	Centers for Disease Control and Prevention Division of Viral Diseases, Pathogen Discovery	Dakota Howard et al
EPI_ISL_3523115	USA/AL-CDC-FG-066614/2021	2021-08-03	North America	USA	Fulgent Genetics	Centers for Disease Control and Prevention Division of Viral Diseases, Pathogen Discovery	Dakota Howard et al
EPI_ISL_3523117	USA/AL-CDC-FG-066630/2021	2021-08-03	North America	USA	Fulgent Genetics	Centers for Disease Control and Prevention Division of Viral Diseases, Pathogen Discovery	Dakota Howard et al
EPI_ISL_3522952	USA/AL-CDC-FG-066691/2021	2021-08-02	North America	USA	Fulgent Genetics	Centers for Disease Control and Prevention Division of Viral Diseases, Pathogen Discovery	Dakota Howard et al
EPI_ISL_3522955	USA/AL-CDC-FG-066715/2021	2021-08-02	North America	USA	Fulgent Genetics	Centers for Disease Control and Prevention Division of Viral Diseases, Pathogen Discovery	Dakota Howard et al
EPI_ISL_3523122	USA/AL-CDC-FG-066802/2021	2021-08-03	North America	USA	Fulgent Genetics	Centers for Disease Control and Prevention Division of Viral Diseases, Pathogen Discovery	Dakota Howard et al
EPI_ISL_3522959	USA/AL-CDC-FG-066817/2021	2021-08-02	North America	USA	Fulgent Genetics	Centers for Disease Control and Prevention Division of Viral Diseases, Pathogen Discovery	Dakota Howard et al
EPI_ISL_3522961	USA/AL-CDC-FG-066821/2021	2021-08-02	North America	USA	Fulgent Genetics	Centers for Disease Control and Prevention Division of Viral Diseases, Pathogen Discovery	Dakota Howard et al
EPI_ISL_3523124	USA/AL-CDC-FG-066835/2021	2021-08-03	North America	USA	Fulgent Genetics	Centers for Disease Control and Prevention Division of Viral Diseases, Pathogen Discovery	Dakota Howard et al
EPI_ISL_3522953	USA/AL-CDC-FG-066875/2021	2021-08-02	North America	USA	Fulgent Genetics	Centers for Disease Control and Prevention Division of Viral Diseases, Pathogen Discovery	Dakota Howard et al
EPI_ISL_3522974	USA/AL-CDC-FG-066928/2021	2021-08-02	North America	USA	Fulgent Genetics	Centers for Disease Control and Prevention Division of Viral Diseases, Pathogen Discovery	Dakota Howard et al
EPI_ISL_3522969	USA/AL-CDC-FG-066951/2021	2021-08-02	North America	USA	Fulgent Genetics	Centers for Disease Control and Prevention Division of Viral Diseases, Pathogen Discovery	Dakota Howard et al
EPI_ISL_3522968	USA/AL-CDC-FG-066969/2021	2021-08-02	North America	USA	Fulgent Genetics	Centers for Disease Control and Prevention Division of Viral Diseases, Pathogen Discovery	Dakota Howard et al
EPI_ISL_3522973	USA/AL-CDC-FG-066979/2021	2021-08-02	North America	USA	Fulgent Genetics	Centers for Disease Control and Prevention Division of Viral Diseases, Pathogen Discovery	Dakota Howard et al
EPI_ISL_3522976	USA/AL-CDC-FG-066998/2021	2021-08-02	North America	USA	Fulgent Genetics	Centers for Disease Control and Prevention Division of Viral Diseases, Pathogen Discovery	Dakota Howard et al
EPI_ISL_3522975	USA/AL-CDC-FG-067006/2021	2021-08-02	North America	USA	Fulgent Genetics	Centers for Disease Control and Prevention Division of Viral Diseases, Pathogen Discovery	Dakota Howard et al
EPI_ISL_3523126	USA/AL-CDC-FG-067009/2021	2021-08-03	North America	USA	Fulgent Genetics	Centers for Disease Control and Prevention Division of Viral Diseases, Pathogen Discovery	Dakota Howard et al
EPI_ISL_3523142	USA/AL-CDC-FG-067023/2021	2021-08-03	North America	USA	Fulgent Genetics	Centers for Disease Control and Prevention Division of Viral Diseases, Pathogen Discovery	Dakota Howard et al
EPI_ISL_3522980	USA/AL-CDC-FG-067064/2021	2021-08-02	North America	USA	Fulgent Genetics	Centers for Disease Control and Prevention Division of Viral Diseases, Pathogen Discovery	Dakota Howard et al
EPI_ISL_3523144	USA/AL-CDC-FG-067114/2021	2021-08-03	North America	USA	Fulgent Genetics	Centers for Disease Control and Prevention Division of Viral Diseases, Pathogen Discovery	Dakota Howard et al
EPI_ISL_3523133	USA/AL-CDC-FG-067121/2021	2021-08-03	North America	USA	Fulgent Genetics	Centers for Disease Control and Prevention Division of Viral Diseases, Pathogen Discovery	Dakota Howard et al
EPI_ISL_3522983	USA/AL-CDC-FG-067126/2021	2021-08-02	North America	USA	Fulgent Genetics	Centers for Disease Control and Prevention Division of Viral Diseases, Pathogen Discovery	Dakota Howard et al
EPI_ISL_3522981	USA/AL-CDC-FG-067132/2021	2021-08-02	North America	USA	Fulgent Genetics	Centers for Disease Control and Prevention Division of Viral Diseases, Pathogen Discovery	Dakota Howard et al
EPI_ISL_3523134	USA/AL-CDC-FG-067143/2021	2021-08-03	North America	USA	Fulgent Genetics	Centers for Disease Control and Prevention Division of Viral Diseases, Pathogen Discovery	Dakota Howard et al
EPI_ISL_3522984	USA/AL-CDC-FG-067170/2021	2021-08-02	North America	USA	Fulgent Genetics	Centers for Disease Control and Prevention Division of Viral Diseases, Pathogen Discovery	Dakota Howard et al
EPI_ISL_3522988	USA/AL-CDC-FG-067212/2021	2021-08-02	North America	USA	Fulgent Genetics	Centers for Disease Control and Prevention Division of Viral Diseases, Pathogen Discovery	Dakota Howard et al
EPI_ISL_3523146	USA/AL-CDC-FG-067242/2021	2021-08-03	North America	USA	Fulgent Genetics	Centers for Disease Control and Prevention Division of Viral Diseases, Pathogen Discovery	Dakota Howard et al
EPI_ISL_3523152	USA/AL-CDC-FG-067295/2021	2021-08-03	North America	USA	Fulgent Genetics	Centers for Disease Control and Prevention Division of Viral Diseases, Pathogen Discovery	Dakota Howard et al
EPI_ISL_3522991	USA/AL-CDC-FG-067312/2021	2021-08-02	North America	USA	Fulgent Genetics	Centers for Disease Control and Prevention Division of Viral Diseases, Pathogen Discovery	Dakota Howard et al
EPI_ISL_3523141	USA/AL-CDC-FG-067328/2021	2021-08-03	North America	USA	Fulgent Genetics	Centers for Disease Control and Prevention Division of Viral Diseases, Pathogen Discovery	Dakota Howard et al
EPI_ISL_3522994	USA/AL-CDC-FG-067336/2021	2021-08-02	North America	USA	Fulgent Genetics	Centers for Disease Control and Prevention Division of Viral Diseases, Pathogen Discovery	Dakota Howard et al
EPI_ISL_3523154	USA/AL-CDC-FG-067372/2021	2021-08-03	North America	USA	Fulgent Genetics	Centers for Disease Control and Prevention Division of Viral Diseases, Pathogen Discovery	Dakota Howard et al
EPI_ISL_3523151	USA/AL-CDC-FG-067374/2021	2021-08-02	North America	USA	Fulgent Genetics	Centers for Disease Control and Prevention Division of Viral Diseases, Pathogen Discovery	Dakota Howard et al
EPI_ISL_3522999	USA/AL-CDC-FG-067475/2021	2021-08-02	North America	USA	Fulgent Genetics	Centers for Disease Control and Prevention Division of Viral Diseases, Pathogen Discovery	Dakota Howard et al
EPI_ISL_3522998	USA/AL-CDC-FG-067497/2021	2021-08-02	North America	USA	Fulgent Genetics	Centers for Disease Control and Prevention Division of Viral Diseases, Pathogen Discovery	Dakota Howard et al
EPI_ISL_3523001	USA/AL-CDC-FG-067514/2021	2021-08-03	North America	USA	Fulgent Genetics	Centers for Disease Control and Prevention Division of Viral Diseases, Pathogen Discovery	Dakota Howard et al
EPI_ISL_3522997	USA/AL-CDC-FG-067515/2021	2021-08-02	North America	USA	Fulgent Genetics	Centers for Disease Control and Prevention Division of Viral Diseases, Pathogen Discovery	Dakota Howard et al
EPI_ISL_3608378	USA/AL-CDC-FG-071880/2021	2021-08-06	North America	USA	Fulgent Genetics	Centers for Disease Control and Prevention Division of Viral Diseases, Pathogen Discovery	Dakota Howard et al
EPI_ISL_3608390	USA/AL-CDC-FG-071892/2021	2021-08-06	North America	USA	Fulgent Genetics	Centers for Disease Control and Prevention Division of Viral Diseases, Pathogen Discovery	Dakota Howard et al
EPI_ISL_3523945	USA/AL-CDC-FG-071904/2021	2021-08-08	North America	USA	Fulgent Genetics	Centers for Disease Control and Prevention Division of Viral Diseases, Pathogen Discovery	Dakota Howard et al
EPI_ISL_3608387	USA/AL-CDC-FG-071906/2021	2021-08-06	North America	USA	Fulgent Genetics	Centers for Disease Control and Prevention Division of Viral Diseases, Pathogen Discovery	Dakota Howard et al
EPI_ISL_3523928	USA/AL-CDC-FG-071909/2021	2021-08-05	North America	USA	Fulgent Genetics	Centers for Disease Control and Prevention Division of Viral Diseases, Pathogen Discovery	Dakota Howard et al
EPI_ISL_3608391	USA/AL-CDC-FG-071913/2021	2021-08-04	North America	USA	Fulgent Genetics	Centers for Disease Control and Prevention Division of Viral Diseases, Pathogen Discovery	Dakota Howard et al
EPI_ISL_3523939	USA/AL-CDC-FG-071937/2021	2021-08-07	North America	USA	Fulgent Genetics	Centers for Disease Control and Prevention Division of Viral Diseases, Pathogen Discovery	Dakota Howard et al
EPI_ISL_3608395	USA/AL-CDC-FG-071941/2021	2021-08-06	North America	USA	Fulgent Genetics	Centers for Disease Control and Prevention Division of Viral Diseases, Pathogen Discovery	Dakota Howard et al
EPI_ISL_3608403	USA/AL-CDC-FG-071947/2021	2021-08-06	North America	USA	Fulgent Genetics	Centers for Disease Control and Prevention Division of Viral Diseases, Pathogen Discovery	Dakota Howard et al
EPI_ISL_3608413	USA/AL-CDC-FG-071963/2021	2021-08-06	North America	USA	Fulgent Genetics	Centers for Disease Control and Prevention Division of Viral Diseases, Pathogen Discovery	Dakota Howard et al
EPI_ISL_3523948	USA/AL-CDC-FG-071972/2021	2021-08-06	North America	USA	Fulgent Genetics	Centers for Disease Control and Prevention Division of Viral Diseases, Pathogen Discovery	Dakota Howard et al
EPI_ISL_3608392	USA/AL-CDC-FG-071994/2021	2021-08-06	North America	USA	Fulgent Genetics	Centers for Disease Control and Prevention Division of Viral Diseases, Pathogen Discovery	Dakota Howard et al
EPI_ISL_3608411	USA/AL-CDC-FG-072001/2021	2021-08-06	North America	USA	Fulgent Genetics	Centers for Disease Control and Prevention Division of Viral Diseases, Pathogen Discovery	Dakota Howard et al
EPI_ISL_3608393	USA/AL-CDC-FG-072005/2021	2021-08-06	North America	USA	Fulgent Genetics	Centers for Disease Control and Prevention Division of Viral Diseases, Pathogen Discovery	Dakota Howard et al
EPI_ISL_3608402	USA/AL-CDC-FG-072010/2021	2021-08-06	North America	USA	Fulgent Genetics	Centers for Disease Control and Prevention Division of Viral Diseases, Pathogen Discovery	Dakota Howard et al
EPI_ISL_3523940	USA/AL-CDC-FG-072024/2021	2021-08-07	North America	USA	Fulgent Genetics	Centers for Disease Control and Prevention Division of Viral Diseases, Pathogen Discovery	Dakota Howard et al
EPI_ISL_3608408	USA/AL-CDC-FG-072030/2021	2021-08-06	North America	USA	Fulgent Genetics	Centers for Disease Control and Prevention Division of Viral Diseases, Pathogen Discovery	Dakota Howard et al
EPI_ISL_3523941	USA/AL-CDC-FG-072038/2021	2021-08-07	North America	USA	Fulgent Genetics	Centers for Disease Control and Prevention Division of Viral Diseases, Pathogen Discovery	Dakota Howard et al
EPI_ISL_3608410	USA/AL-CDC-FG-072052/2021	2021-08-06	North America	USA	Fulgent Genetics	Centers for Disease Control and Prevention Division of Viral Diseases, Pathogen Discovery	Dakota Howard et al
EPI_ISL_3608417	USA/AL-CDC-FG-072056/2021	2021-08-06	North America	USA	Fulgent Genetics	Centers for Disease Control and Prevention Division of Viral Diseases, Pathogen Discovery	Dakota Howard et al
EPI_ISL_3608401	USA/AL-CDC-FG-072065/2021	2021-08-06	North America	USA	Fulgent Genetics	Centers for Disease Control and Prevention Division of Viral Diseases, Pathogen Discovery	Dakota Howard et al
EPI_ISL_3608409	USA/AL-CDC-FG-072079/2021	2021-08-06	North America	USA	Fulgent Genetics	Centers for Disease Control and Prevention Division of Viral Diseases, Pathogen Discovery	Dakota Howard et al
EPI_ISL_3608416	USA/AL-CDC-FG-072098/2021	2021-08-06	North America	USA	Fulgent Genetics	Centers for Disease Control and Prevention Division of Viral Diseases, Pathogen Discovery	Dakota Howard et al
EPI_ISL_3608421	USA/AL-CDC-FG-072119/2021	2021-08-06	North America	USA	Fulgent Genetics	Centers for Disease Control and Prevention Division of Viral Diseases, Pathogen Discovery	Dakota Howard et al
EPI_ISL_3608430	USA/AL-CDC-FG-072145/2021	2021-08-06	North America	USA	Fulgent Genetics	Centers for Disease Control and Prevention Division of Viral Diseases, Pathogen Discovery	Dakota Howard et al
EPI_ISL_3608426	USA/AL-CDC-FG-072153/2021	2021-08-06	North America	USA	Fulgent Genetics	Centers for Disease Control and Prevention Division of Viral Diseases, Pathogen Discovery	Dakota Howard et al
EPI_ISL_3608434	USA/AL-CDC-FG-072187/2021	2021-08-07	North America	USA	Fulgent Genetics	Centers for Disease Control and Prevention Division of Viral Diseases, Pathogen Discovery	Dakota Howard et al
EPI_ISL_3608429	USA/AL-CDC-FG-072201/2021	2021-08-06	North America	USA	Fulgent Genetics	Centers for Disease Control and Prevention Division of Viral Diseases, Pathogen Discovery	Dakota Howard et al
EPI_ISL_3608440	USA/AL-CDC-FG-072241/2021	2021-08-07	North America	USA	Fulgent Genetics	Centers for Disease Control and Prevention Division of Viral Diseases, Pathogen Discovery	Dakota Howard et al
EPI_ISL_3608427	USA/AL-CDC-FG-072255/2021	2021-08-06	North America	USA	Fulgent Genetics	Centers for Disease Control and Prevention Division of Viral Diseases, Pathogen Discovery	Dakota Howard et al
EPI_ISL_3608441	USA/AL-CDC-FG-072266/2021	2021-08-07	North America	USA	Fulgent Genetics	Centers for Disease Control and Prevention Division of Viral Diseases, Pathogen Discovery	Dakota Howard et al
EPI_ISL_3608443	USA/AL-CDC-FG-072267/2021	2021-08-07	North America	USA	Fulgent Genetics	Centers for Disease Control and Prevention Division of Viral Diseases, Pathogen Discovery	Dakota Howard et al
EPI_ISL_3608446	USA/AL-CDC-FG-072302/2021	2021-08-07	North America	USA	Fulgent Genetics	Centers for Disease Control and Prevention Division of Viral Diseases, Pathogen Discovery	Dakota Howard et al
EPI_ISL_3608447	USA/AL-CDC-FG-072306/2021	2021-08-07	North America	USA	Fulgent Genetics	Centers for Disease Control and Prevention Division of Viral Diseases, Pathogen Discovery	Dakota Howard et al
EPI_ISL_3608455	USA/AL-CDC-FG-072359/2021	2021-08-07	North America	USA	Fulgent Genetics	Centers for Disease Control and Prevention Division of Viral Diseases, Pathogen Discovery	Dakota Howard et al
EPI_ISL_3608454	USA/AL-CDC-FG-072367/2021	2021-08-07	North America	USA	Fulgent Genetics	Centers for Disease Control and Prevention Division of Viral Diseases, Pathogen Discovery	Dakota Howard et al
EPI_ISL_3719272	USA/AL-CDC-FG-082269/2021	2021-08-12	North America	USA	Fulgent Genetics	Centers for Disease Control and Prevention Division of Viral Diseases, Pathogen Discovery	Dakota Howard et al
EPI_ISL_3719279	USA/AL-CDC-FG-082276/2021	2021-08-12	North America	USA	Fulgent Genetics	Centers for Disease Control and Prevention Division of Viral Diseases, Pathogen Discovery	Dakota Howard et al
EPI_ISL_3719274	USA/AL-CDC-FG-082293/2021	2021-08-12	North America	USA	Fulgent Genetics	Centers for Disease Control and Prevention Division of Viral Diseases, Pathogen Discovery	Dakota Howard et al
EPI_ISL_3719282	USA/AL-CDC-FG-082296/2021	2021-08-12	North America	USA	Fulgent Genetics	Centers for Disease Control and Prevention Division of Viral Diseases, Pathogen Discovery	Dakota Howard et al
EPI_ISL_3719269	USA/AL-CDC-FG-082313/2021	2021-08-12	North America	USA	Fulgent Genetics	Centers for Disease Control and Prevention Division of Viral Diseases, Pathogen Discovery	Dakota Howard et al
EPI_ISL_3719280	USA/AL-CDC-FG-082317/2021	2021-08-13	North America	USA	Fulgent Genetics	Centers for Disease Control and Prevention Division of Viral Diseases, Pathogen Discovery	Dakota Howard et al
EPI_ISL_3719291	USA/AL-CDC-FG-082340/2021	2021-08-13	North America	USA	Fulgent Genetics	Centers for Disease Control and Prevention Division of Viral Diseases, Pathogen Discovery	Dakota Howard et al
EPI_ISL_3719295	USA/AL-CDC-FG-082342/2021	2021-08-13	North America	USA	Fulgent Genetics	Centers for Disease Control and Prevention Division of Viral Diseases, Pathogen Discovery	Dakota Howard et al
EPI_ISL_3719275	USA/AL-CDC-FG-082343/2021	2021-08-12	North America	USA	Fulgent Genetics	Centers for Disease Control and Prevention Division of Viral Diseases, Pathogen Discovery	Dakota Howard et al
EPI_ISL_3719278	USA/AL-CDC-FG-082356/2021	2021-08-12	North America	USA	Fulgent Genetics	Centers for Disease Control and Prevention Division of Viral Diseases, Pathogen Discovery	Dakota Howard et al
EPI_ISL_3719305	USA/AL-CDC-FG-082357/2021	2021-08-13	North America	USA	Fulgent Genetics	Centers for Disease Control and Prevention Division of Viral Diseases, Pathogen Discovery	Dakota Howard et al
EPI_ISL_3719286	USA/AL-CDC-FG-082358/2021	2021-08-13	North America	USA	Fulgent Genetics	Centers for Disease Control and Prevention Division of Viral Diseases, Pathogen Discovery	Dakota Howard et al
EPI_ISL_3719281	USA/AL-CDC-FG-082364/2021	2021-08-13	North America	USA	Fulgent Genetics	Centers for Disease Control and Prevention Division of Viral Diseases, Pathogen Discovery	Dakota Howard et al
EPI_ISL_3719284	USA/AL-CDC-FG-082371/2021	2021-08-13	North America	USA	Fulgent Genetics	Centers for Disease Control and Prevention Division of Viral Diseases, Pathogen Discovery	Dakota Howard et al
EPI_ISL_3719303	USA/AL-CDC-FG-082380/2021	2021-08-13	North America	USA	Fulgent Genetics	Centers for Disease Control and Prevention Division of Viral Diseases, Pathogen Discovery	Dakota Howard et al
EPI_ISL_3719299	USA/AL-CDC-FG-082381/2021	2021-08-13	North America	USA	Fulgent Genetics	Centers for Disease Control and Prevention Division of Viral Diseases, Pathogen Discovery	Dakota Howard et al
EPI_ISL_3719321	USA/AL-CDC-FG-082383/2021	2021-08-13	North America	USA	Fulgent Genetics	Centers for Disease Control and Prevention Division of Viral Diseases, Pathogen Discovery	Dakota Howard et al
EPI_ISL_3719285	USA/AL-CDC-FG-082384/2021	2021-08-13	North America	USA	Fulgent Genetics	Centers for Disease Control and Prevention Division of Viral Diseases, Pathogen Discovery	Dakota Howard et al
EPI_ISL_3719331	USA/AL-CDC-FG-082388/2021	2021-08-13	North America	USA	Fulgent Genetics	Centers for Disease Control and Prevention Division of Viral Diseases, Pathogen Discovery	Dakota Howard et al
EPI_ISL_3719290	USA/AL-CDC-FG-082389/2021	2021-08-13	North America	USA	Fulgent Genetics	Centers for Disease Control and Prevention Division of Viral Diseases, Pathogen Discovery	Dakota Howard et al
EPI_ISL_3719322	USA/AL-CDC-FG-082390/2021	2021-08-13	North America	USA	Fulgent Genetics	Centers for Disease Control and Prevention Division of Viral Diseases, Pathogen Discovery	Dakota Howard et al
EPI_ISL_3719304	USA/AL-CDC-FG-082391/2021	2021-08-13	North America	USA	Fulgent Genetics	Centers for Disease Control and Prevention Division of Viral Diseases, Pathogen Discovery	Dakota Howard et al
EPI_ISL_3719311	USA/AL-CDC-FG-082392/2021	2021-08-13	North America	USA	Fulgent Genetics	Centers for Disease Control and Prevention Division of Viral Diseases, Pathogen Discovery	Dakota Howard et al
EPI_ISL_3719332	USA/AL-CDC-FG-082393/2021	2021-08-13	North America	USA	Fulgent Genetics	Centers for Disease Control and Prevention Division of Viral Diseases, Pathogen Discovery	Dakota Howard et al
EPI_ISL_3719325	USA/AL-CDC-FG-082394/2021	2021-08-13	North America	USA	Fulgent Genetics	Centers for Disease Control and Prevention Division of Viral Diseases, Pathogen Discovery	Dakota Howard et al
EPI_ISL_3719302	USA/AL-CDC-FG-082395/2021	2021-08-13	North America	USA	Fulgent Genetics	Centers for Disease Control and Prevention Division of Viral Diseases, Pathogen Discovery	Dakota Howard et al
EPI_ISL_3719323	USA/AL-CDC-FG-082397/2021	2021-08-13	North America	USA	Fulgent Genetics	Centers for Disease Control and Prevention Division of Viral Diseases, Pathogen Discovery	Dakota Howard et al
EPI_ISL_3719319	USA/AL-CDC-FG-082398/2021	2021-08-13	North America	USA	Fulgent Genetics	Centers for Disease Control and Prevention Division of Viral Diseases, Pathogen Discovery	Dakota Howard et al
EPI_ISL_3719320	USA/AL-CDC-FG-082399/2021	2021-08-13	North America	USA	Fulgent Genetics	Centers for Disease Control and Prevention Division of Viral Diseases, Pathogen Discovery	Dakota Howard et al
EPI_ISL_3719326	USA/AL-CDC-FG-082402/2021	2021-08-13	North America	USA	Fulgent Genetics	Centers for Disease Control and Prevention Division of Viral Diseases, Pathogen Discovery	Dakota Howard et al
EPI_ISL_3719289	USA/AL-CDC-FG-082403/2021	2021-08-13	North America	USA	Fulgent Genetics	Centers for Disease Control and Prevention Division of Viral Diseases, Pathogen Discovery	Dakota Howard et al
EPI_ISL_3719298	USA/AL-CDC-FG-082404/2021	2021-08-13	North America	USA	Fulgent Genetics	Centers for Disease Control and Prevention Division of Viral Diseases, Pathogen Discovery	Dakota Howard et al
EPI_ISL_3719315	USA/AL-CDC-FG-082406/2021	2021-08-13	North America	USA	Fulgent Genetics	Centers for Disease Control and Prevention Division of Viral Diseases, Pathogen Discovery	Dakota Howard et al
EPI_ISL_3719308	USA/AL-CDC-FG-082433/2021	2021-08-13	North America	USA	Fulgent Genetics	Centers for Disease Control and Prevention Division of Viral Diseases, Pathogen Discovery	Dakota Howard et al
EPI_ISL_3719309	USA/AL-CDC-FG-082444/2021	2021-08-13	North America	USA	Fulgent Genetics	Centers for Disease Control and Prevention Division of Viral Diseases, Pathogen Discovery	Dakota Howard et al
EPI_ISL_3719333	USA/AL-CDC-FG-082449/2021	2021-08-13	North America	USA	Fulgent Genetics	Centers for Disease Control and Prevention Division of Viral Diseases, Pathogen Discovery	Dakota Howard et al
EPI_ISL_3719296	USA/AL-CDC-FG-082464/2021	2021-08-13	North America	USA	Fulgent Genetics	Centers for Disease Control and Prevention Division of Viral Diseases, Pathogen Discovery	Dakota Howard et al
EPI_ISL_3719327	USA/AL-CDC-FG-082466/2021	2021-08-13	North America	USA	Fulgent Genetics	Centers for Disease Control and Prevention Division of Viral Diseases, Pathogen Discovery	Dakota Howard et al
EPI_ISL_3719317	USA/AL-CDC-FG-082468/2021	2021-08-13	North America	USA	Fulgent Genetics	Centers for Disease Control and Prevention Division of Viral Diseases, Pathogen Discovery	Dakota Howard et al
EPI_ISL_3719328	USA/AL-CDC-FG-082469/2021	2021-08-13	North America	USA	Fulgent Genetics	Centers for Disease Control and Prevention Division of Viral Diseases, Pathogen Discovery	Dakota Howard et al
EPI_ISL_3719335	USA/AL-CDC-FG-082475/2021	2021-08-13	North America	USA	Fulgent Genetics	Centers for Disease Control and Prevention Division of Viral Diseases, Pathogen Discovery	Dakota Howard et al
EPI_ISL_3719324	USA/AL-CDC-FG-082480/2021	2021-08-13	North America	USA	Fulgent Genetics	Centers for Disease Control and Prevention Division of Viral Diseases, Pathogen Discovery	Dakota Howard et al
EPI_ISL_3719458	USA/AL-CDC-FG-083020/2021	2021-08-10	North America	USA	Fulgent Genetics	Centers for Disease Control and Prevention Division of Viral Diseases, Pathogen Discovery	Dakota Howard et al
EPI_ISL_3719463	USA/AL-CDC-FG-083029/2021	2021-08-10	North America	USA	Fulgent Genetics	Centers for Disease Control and Prevention Division of Viral Diseases, Pathogen Discovery	Dakota Howard et al
EPI_ISL_3719462	USA/AL-CDC-FG-083030/2021	2021-08-10	North America	USA	Fulgent Genetics	Centers for Disease Control and Prevention Division of Viral Diseases, Pathogen Discovery	Dakota Howard et al
EPI_ISL_3719412	USA/AL-CDC-FG-083031/2021	2021-08-13	North America	USA	Fulgent Genetics	Centers for Disease Control and Prevention Division of Viral Diseases, Pathogen Discovery	Dakota Howard et al
EPI_ISL_3719452	USA/AL-CDC-FG-083032/2021	2021-08-10	North America	USA	Fulgent Genetics	Centers for Disease Control and Prevention Division of Viral Diseases, Pathogen Discovery	Dakota Howard et al
EPI_ISL_3719470	USA/AL-CDC-FG-083036/2021	2021-08-10	North America	USA	Fulgent Genetics	Centers for Disease Control and Prevention Division of Viral Diseases, Pathogen Discovery	Dakota Howard et al
EPI_ISL_3719464	USA/AL-CDC-FG-083037/2021	2021-08-10	North America	USA	Fulgent Genetics	Centers for Disease Control and Prevention Division of Viral Diseases, Pathogen Discovery	Dakota Howard et al
EPI_ISL_3719416	USA/AL-CDC-FG-083040/2021	2021-08-13	North America	USA	Fulgent Genetics	Centers for Disease Control and Prevention Division of Viral Diseases, Pathogen Discovery	Dakota Howard et al
EPI_ISL_3719465	USA/AL-CDC-FG-083043/2021	2021-08-10	North America	USA	Fulgent Genetics	Centers for Disease Control and Prevention Division of Viral Diseases, Pathogen Discovery	Dakota Howard et al
EPI_ISL_3719428	USA/AL-CDC-FG-083044/2021	2021-08-14	North America	USA	Fulgent Genetics	Centers for Disease Control and Prevention Division of Viral Diseases, Pathogen Discovery	Dakota Howard et al
EPI_ISL_3719471	USA/AL-CDC-FG-083047/2021	2021-08-10	North America	USA	Fulgent Genetics	Centers for Disease Control and Prevention Division of Viral Diseases, Pathogen Discovery	Dakota Howard et al
EPI_ISL_3719466	USA/AL-CDC-FG-083049/2021	2021-08-10	North America	USA	Fulgent Genetics	Centers for Disease Control and Prevention Division of Viral Diseases, Pathogen Discovery	Dakota Howard et al
EPI_ISL_3719339	USA/AL-CDC-FG-083050/2021	2021-08-11	North America	USA	Fulgent Genetics	Centers for Disease Control and Prevention Division of Viral Diseases, Pathogen Discovery	Dakota Howard et al
EPI_ISL_3719473	USA/AL-CDC-FG-083052/2021	2021-08-10	North America	USA	Fulgent Genetics	Centers for Disease Control and Prevention Division of Viral Diseases, Pathogen Discovery	Dakota Howard et al
EPI_ISL_3719468	USA/AL-CDC-FG-083053/2021	2021-08-10	North America	USA	Fulgent Genetics	Centers for Disease Control and Prevention Division of Viral Diseases, Pathogen Discovery	Dakota Howard et al
EPI_ISL_3719472	USA/AL-CDC-FG-083055/2021	2021-08-10	North America	USA	Fulgent Genetics	Centers for Disease Control and Prevention Division of Viral Diseases, Pathogen Discovery	Dakota Howard et al
EPI_ISL_3719411	USA/AL-CDC-FG-083058/2021	2021-08-13	North America	USA	Fulgent Genetics	Centers for Disease Control and Prevention Division of Viral Diseases, Pathogen Discovery	Dakota Howard et al
EPI_ISL_3719338	USA/AL-CDC-FG-083060/2021	2021-08-11	North America	USA	Fulgent Genetics	Centers for Disease Control and Prevention Division of Viral Diseases, Pathogen Discovery	Dakota Howard et al
EPI_ISL_3719459	USA/AL-CDC-FG-083061/2021	2021-08-10	North America	USA	Fulgent Genetics	Centers for Disease Control and Prevention Division of Viral Diseases, Pathogen Discovery	Dakota Howard et al
EPI_ISL_3719438	USA/AL-CDC-FG-083062/2021	2021-08-14	North America	USA	Fulgent Genetics	Centers for Disease Control and Prevention Division of Viral Diseases, Pathogen Discovery	Dakota Howard et al
EPI_ISL_3719454	USA/AL-CDC-FG-083065/2021	2021-08-10	North America	USA	Fulgent Genetics	Centers for Disease Control and Prevention Division of Viral Diseases, Pathogen Discovery	Dakota Howard et al
EPI_ISL_3719455	USA/AL-CDC-FG-083066/2021	2021-08-10	North America	USA	Fulgent Genetics	Centers for Disease Control and Prevention Division of Viral Diseases, Pathogen Discovery	Dakota Howard et al
EPI_ISL_3719430	USA/AL-CDC-FG-083068/2021	2021-08-04	North America	USA	Fulgent Genetics	Centers for Disease Control and Prevention Division of Viral Diseases, Pathogen Discovery	Dakota Howard et al
EPI_ISL_3719429	USA/AL-CDC-FG-083070/2021	2021-08-14	North America	USA	Fulgent Genetics	Centers for Disease Control and Prevention Division of Viral Diseases, Pathogen Discovery	Dakota Howard et al
EPI_ISL_3719460	USA/AL-CDC-FG-083071/2021	2021-08-10	North America	USA	Fulgent Genetics	Centers for Disease Control and Prevention Division of Viral Diseases, Pathogen Discovery	Dakota Howard et al
EPI_ISL_3719461	USA/AL-CDC-FG-083072/2021	2021-08-10	North America	USA	Fulgent Genetics	Centers for Disease Control and Prevention Division of Viral Diseases, Pathogen Discovery	Dakota Howard et al
EPI_ISL_3719440	USA/AL-CDC-FG-083077/2021	2021-08-14	North America	USA	Fulgent Genetics	Centers for Disease Control and Prevention Division of Viral Diseases, Pathogen Discovery	Dakota Howard et al
EPI_ISL_3719456	USA/AL-CDC-FG-083079/2021	2021-08-10	North America	USA	Fulgent Genetics	Centers for Disease Control and Prevention Division of Viral Diseases, Pathogen Discovery	Dakota Howard et al
EPI_ISL_3719342	USA/AL-CDC-FG-083080/2021	2021-08-11	North America	USA	Fulgent Genetics	Centers for Disease Control and Prevention Division of Viral Diseases, Pathogen Discovery	Dakota Howard et al
EPI_ISL_3719341	USA/AL-CDC-FG-083081/2021	2021-08-11	North America	USA	Fulgent Genetics	Centers for Disease Control and Prevention Division of Viral Diseases, Pathogen Discovery	Dakota Howard et al
EPI_ISL_3719345	USA/AL-CDC-FG-083082/2021	2021-08-11	North America	USA	Fulgent Genetics	Centers for Disease Control and Prevention Division of Viral Diseases, Pathogen Discovery	Dakota Howard et al
EPI_ISL_3719340	USA/AL-CDC-FG-083086/2021	2021-08-11	North America	USA	Fulgent Genetics	Centers for Disease Control and Prevention Division of Viral Diseases, Pathogen Discovery	Dakota Howard et al
EPI_ISL_3719193	USA/AL-CDC-FG-083088/2021	2021-08-08	North America	USA	Fulgent Genetics	Centers for Disease Control and Prevention Division of Viral Diseases, Pathogen Discovery	Dakota Howard et al
EPI_ISL_3719426	USA/AL-CDC-FG-083091/2021	2021-08-14	North America	USA	Fulgent Genetics	Centers for Disease Control and Prevention Division of Viral Diseases, Pathogen Discovery	Dakota Howard et al
EPI_ISL_3719433	USA/AL-CDC-FG-083092/2021	2021-08-14	North America	USA	Fulgent Genetics	Centers for Disease Control and Prevention Division of Viral Diseases, Pathogen Discovery	Dakota Howard et al
EPI_ISL_3719343	USA/AL-CDC-FG-083094/2021	2021-08-11	North America	USA	Fulgent Genetics	Centers for Disease Control and Prevention Division of Viral Diseases, Pathogen Discovery	Dakota Howard et al
EPI_ISL_3719346	USA/AL-CDC-FG-083097/2021	2021-08-11	North America	USA	Fulgent Genetics	Centers for Disease Control and Prevention Division of Viral Diseases, Pathogen Discovery	Dakota Howard et al
EPI_ISL_3719417	USA/AL-CDC-FG-083099/2021	2021-08-13	North America	USA	Fulgent Genetics	Centers for Disease Control and Prevention Division of Viral Diseases, Pathogen Discovery	Dakota Howard et al
EPI_ISL_3719356	USA/AL-CDC-FG-083100/2021	2021-08-12	North America	USA	Fulgent Genetics	Centers for Disease Control and Prevention Division of Viral Diseases, Pathogen Discovery	Dakota Howard et al
EPI_ISL_3719347	USA/AL-CDC-FG-083102/2021	2021-08-11	North America	USA	Fulgent Genetics	Centers for Disease Control and Prevention Division of Viral Diseases, Pathogen Discovery	Dakota Howard et al
EPI_ISL_3719194	USA/AL-CDC-FG-083106/2021	2021-08-08	North America	USA	Fulgent Genetics	Centers for Disease Control and Prevention Division of Viral Diseases, Pathogen Discovery	Dakota Howard et al
EPI_ISL_3719354	USA/AL-CDC-FG-083108/2021	2021-08-12	North America	USA	Fulgent Genetics	Centers for Disease Control and Prevention Division of Viral Diseases, Pathogen Discovery	Dakota Howard et al
EPI_ISL_3719436	USA/AL-CDC-FG-083110/2021	2021-08-14	North America	USA	Fulgent Genetics	Centers for Disease Control and Prevention Division of Viral Diseases, Pathogen Discovery	Dakota Howard et al
EPI_ISL_3719348	USA/AL-CDC-FG-083114/2021	2021-08-11	North America	USA	Fulgent Genetics	Centers for Disease Control and Prevention Division of Viral Diseases, Pathogen Discovery	Dakota Howard et al
EPI_ISL_3719196	USA/AL-CDC-FG-083116/2021	2021-08-08	North America	USA	Fulgent Genetics	Centers for Disease Control and Prevention Division of Viral Diseases, Pathogen Discovery	Dakota Howard et al
EPI_ISL_3719441	USA/AL-CDC-FG-083117/2021	2021-08-14	North America	USA	Fulgent Genetics	Centers for Disease Control and Prevention Division of Viral Diseases, Pathogen Discovery	Dakota Howard et al
EPI_ISL_3719442	USA/AL-CDC-FG-083118/2021	2021-08-14	North America	USA	Fulgent Genetics	Centers for Disease Control and Prevention Division of Viral Diseases, Pathogen Discovery	Dakota Howard et al
EPI_ISL_3719353	USA/AL-CDC-FG-083119/2021	2021-08-12	North America	USA	Fulgent Genetics	Centers for Disease Control and Prevention Division of Viral Diseases, Pathogen Discovery	Dakota Howard et al
EPI_ISL_3719363	USA/AL-CDC-FG-083120/2021	2021-08-12	North America	USA	Fulgent Genetics	Centers for Disease Control and Prevention Division of Viral Diseases, Pathogen Discovery	Dakota Howard et al
EPI_ISL_3719432	USA/AL-CDC-FG-083121/2021	2021-08-14	North America	USA	Fulgent Genetics	Centers for Disease Control and Prevention Division of Viral Diseases, Pathogen Discovery	Dakota Howard et al
EPI_ISL_3719198	USA/AL-CDC-FG-083122/2021	2021-08-08	North America	USA	Fulgent Genetics	Centers for Disease Control and Prevention Division of Viral Diseases, Pathogen Discovery	Dakota Howard et al
EPI_ISL_3719425	USA/AL-CDC-FG-083125/2021	2021-08-14	North America	USA	Fulgent Genetics	Centers for Disease Control and Prevention Division of Viral Diseases, Pathogen Discovery	Dakota Howard et al
EPI_ISL_3719206	USA/AL-CDC-FG-083126/2021	2021-08-09	North America	USA	Fulgent Genetics	Centers for Disease Control and Prevention Division of Viral Diseases, Pathogen Discovery	Dakota Howard et al
EPI_ISL_3719418	USA/AL-CDC-FG-083129/2021	2021-08-13	North America	USA	Fulgent Genetics	Centers for Disease Control and Prevention Division of Viral Diseases, Pathogen Discovery	Dakota Howard et al
EPI_ISL_3719443	USA/AL-CDC-FG-083132/2021	2021-08-14	North America	USA	Fulgent Genetics	Centers for Disease Control and Prevention Division of Viral Diseases, Pathogen Discovery	Dakota Howard et al
EPI_ISL_3719446	USA/AL-CDC-FG-083135/2021	2021-08-14	North America	USA	Fulgent Genetics	Centers for Disease Control and Prevention Division of Viral Diseases, Pathogen Discovery	Dakota Howard et al
EPI_ISL_3719215	USA/AL-CDC-FG-083138/2021	2021-08-09	North America	USA	Fulgent Genetics	Centers for Disease Control and Prevention Division of Viral Diseases, Pathogen Discovery	Dakota Howard et al
EPI_ISL_3719449	USA/AL-CDC-FG-083139/2021	2021-08-14	North America	USA	Fulgent Genetics	Centers for Disease Control and Prevention Division of Viral Diseases, Pathogen Discovery	Dakota Howard et al
EPI_ISL_3719207	USA/AL-CDC-FG-083140/2021	2021-08-09	North America	USA	Fulgent Genetics	Centers for Disease Control and Prevention Division of Viral Diseases, Pathogen Discovery	Dakota Howard et al
EPI_ISL_3719444	USA/AL-CDC-FG-083141/2021	2021-08-14	North America	USA	Fulgent Genetics	Centers for Disease Control and Prevention Division of Viral Diseases, Pathogen Discovery	Dakota Howard et al
EPI_ISL_3719199	USA/AL-CDC-FG-083142/2021	2021-08-08	North America	USA	Fulgent Genetics	Centers for Disease Control and Prevention Division of Viral Diseases, Pathogen Discovery	Dakota Howard et al
EPI_ISL_3719116	USA/AL-CDC-FG-083147/2021	2021-08-09	North America	USA	Fulgent Genetics	Centers for Disease Control and Prevention Division of Viral Diseases, Pathogen Discovery	Dakota Howard et al
EPI_ISL_3719435	USA/AL-CDC-FG-083148/2021	2021-08-14	North America	USA	Fulgent Genetics	Centers for Disease Control and Prevention Division of Viral Diseases, Pathogen Discovery	Dakota Howard et al
EPI_ISL_3719121	USA/AL-CDC-FG-083150/2021	2021-08-09	North America	USA	Fulgent Genetics	Centers for Disease Control and Prevention Division of Viral Diseases, Pathogen Discovery	Dakota Howard et al
EPI_ISL_3719361	USA/AL-CDC-FG-083152/2021	2021-08-12	North America	USA	Fulgent Genetics	Centers for Disease Control and Prevention Division of Viral Diseases, Pathogen Discovery	Dakota Howard et al
EPI_ISL_3719209	USA/AL-CDC-FG-083157/2021	2021-08-09	North America	USA	Fulgent Genetics	Centers for Disease Control and Prevention Division of Viral Diseases, Pathogen Discovery	Dakota Howard et al
EPI_ISL_3719376	USA/AL-CDC-FG-083159/2021	2021-08-12	North America	USA	Fulgent Genetics	Centers for Disease Control and Prevention Division of Viral Diseases, Pathogen Discovery	Dakota Howard et al
EPI_ISL_3719123	USA/AL-CDC-FG-083160/2021	2021-08-09	North America	USA	Fulgent Genetics	Centers for Disease Control and Prevention Division of Viral Diseases, Pathogen Discovery	Dakota Howard et al
EPI_ISL_3719362	USA/AL-CDC-FG-083166/2021	2021-08-12	North America	USA	Fulgent Genetics	Centers for Disease Control and Prevention Division of Viral Diseases, Pathogen Discovery	Dakota Howard et al
EPI_ISL_3719224	USA/AL-CDC-FG-083168/2021	2021-08-09	North America	USA	Fulgent Genetics	Centers for Disease Control and Prevention Division of Viral Diseases, Pathogen Discovery	Dakota Howard et al
EPI_ISL_3719447	USA/AL-CDC-FG-083169/2021	2021-08-14	North America	USA	Fulgent Genetics	Centers for Disease Control and Prevention Division of Viral Diseases, Pathogen Discovery	Dakota Howard et al
EPI_ISL_3719122	USA/AL-CDC-FG-083172/2021	2021-08-09	North America	USA	Fulgent Genetics	Centers for Disease Control and Prevention Division of Viral Diseases, Pathogen Discovery	Dakota Howard et al
EPI_ISL_3719365	USA/AL-CDC-FG-083173/2021	2021-08-12	North America	USA	Fulgent Genetics	Centers for Disease Control and Prevention Division of Viral Diseases, Pathogen Discovery	Dakota Howard et al
EPI_ISL_3719204	USA/AL-CDC-FG-083175/2021	2021-08-09	North America	USA	Fulgent Genetics	Centers for Disease Control and Prevention Division of Viral Diseases, Pathogen Discovery	Dakota Howard et al
EPI_ISL_3719120	USA/AL-CDC-FG-083176/2021	2021-08-09	North America	USA	Fulgent Genetics	Centers for Disease Control and Prevention Division of Viral Diseases, Pathogen Discovery	Dakota Howard et al
EPI_ISL_3719212	USA/AL-CDC-FG-083177/2021	2021-08-09	North America	USA	Fulgent Genetics	Centers for Disease Control and Prevention Division of Viral Diseases, Pathogen Discovery	Dakota Howard et al
EPI_ISL_3719367	USA/AL-CDC-FG-083180/2021	2021-08-12	North America	USA	Fulgent Genetics	Centers for Disease Control and Prevention Division of Viral Diseases, Pathogen Discovery	Dakota Howard et al
EPI_ISL_3719119	USA/AL-CDC-FG-083184/2021	2021-08-09	North America	USA	Fulgent Genetics	Centers for Disease Control and Prevention Division of Viral Diseases, Pathogen Discovery	Dakota Howard et al
EPI_ISL_3719375	USA/AL-CDC-FG-083185/2021	2021-08-12	North America	USA	Fulgent Genetics	Centers for Disease Control and Prevention Division of Viral Diseases, Pathogen Discovery	Dakota Howard et al
EPI_ISL_3719126	USA/AL-CDC-FG-083187/2021	2021-08-09	North America	USA	Fulgent Genetics	Centers for Disease Control and Prevention Division of Viral Diseases, Pathogen Discovery	Dakota Howard et al
EPI_ISL_3719130	USA/AL-CDC-FG-083188/2021	2021-08-09	North America	USA	Fulgent Genetics	Centers for Disease Control and Prevention Division of Viral Diseases, Pathogen Discovery	Dakota Howard et al
EPI_ISL_3719230	USA/AL-CDC-FG-083190/2021	2021-08-09	North America	USA	Fulgent Genetics	Centers for Disease Control and Prevention Division of Viral Diseases, Pathogen Discovery	Dakota Howard et al
EPI_ISL_3719221	USA/AL-CDC-FG-083194/2021	2021-08-09	North America	USA	Fulgent Genetics	Centers for Disease Control and Prevention Division of Viral Diseases, Pathogen Discovery	Dakota Howard et al
EPI_ISL_3719374	USA/AL-CDC-FG-083195/2021	2021-08-12	North America	USA	Fulgent Genetics	Centers for Disease Control and Prevention Division of Viral Diseases, Pathogen Discovery	Dakota Howard et al
EPI_ISL_3719134	USA/AL-CDC-FG-083196/2021	2021-08-09	North America	USA	Fulgent Genetics	Centers for Disease Control and Prevention Division of Viral Diseases, Pathogen Discovery	Dakota Howard et al
EPI_ISL_3719218	USA/AL-CDC-FG-083197/2021	2021-08-09	North America	USA	Fulgent Genetics	Centers for Disease Control and Prevention Division of Viral Diseases, Pathogen Discovery	Dakota Howard et al
EPI_ISL_3719141	USA/AL-CDC-FG-083198/2021	2021-08-09	North America	USA	Fulgent Genetics	Centers for Disease Control and Prevention Division of Viral Diseases, Pathogen Discovery	Dakota Howard et al
EPI_ISL_3719220	USA/AL-CDC-FG-083202/2021	2021-08-09	North America	USA	Fulgent Genetics	Centers for Disease Control and Prevention Division of Viral Diseases, Pathogen Discovery	Dakota Howard et al
EPI_ISL_3719127	USA/AL-CDC-FG-083205/2021	2021-08-09	North America	USA	Fulgent Genetics	Centers for Disease Control and Prevention Division of Viral Diseases, Pathogen Discovery	Dakota Howard et al
EPI_ISL_3719124	USA/AL-CDC-FG-083206/2021	2021-08-09	North America	USA	Fulgent Genetics	Centers for Disease Control and Prevention Division of Viral Diseases, Pathogen Discovery	Dakota Howard et al
EPI_ISL_3719131	USA/AL-CDC-FG-083207/2021	2021-08-09	North America	USA	Fulgent Genetics	Centers for Disease Control and Prevention Division of Viral Diseases, Pathogen Discovery	Dakota Howard et al
EPI_ISL_3719382	USA/AL-CDC-FG-083208/2021	2021-08-12	North America	USA	Fulgent Genetics	Centers for Disease Control and Prevention Division of Viral Diseases, Pathogen Discovery	Dakota Howard et al
EPI_ISL_3719227	USA/AL-CDC-FG-083211/2021	2021-08-09	North America	USA	Fulgent Genetics	Centers for Disease Control and Prevention Division of Viral Diseases, Pathogen Discovery	Dakota Howard et al
EPI_ISL_3719223	USA/AL-CDC-FG-083212/2021	2021-08-09	North America	USA	Fulgent Genetics	Centers for Disease Control and Prevention Division of Viral Diseases, Pathogen Discovery	Dakota Howard et al
EPI_ISL_3719228	USA/AL-CDC-FG-083214/2021	2021-08-09	North America	USA	Fulgent Genetics	Centers for Disease Control and Prevention Division of Viral Diseases, Pathogen Discovery	Dakota Howard et al
EPI_ISL_3719445	USA/AL-CDC-FG-083217/2021	2021-08-14	North America	USA	Fulgent Genetics	Centers for Disease Control and Prevention Division of Viral Diseases, Pathogen Discovery	Dakota Howard et al
EPI_ISL_3719135	USA/AL-CDC-FG-083218/2021	2021-08-09	North America	USA	Fulgent Genetics	Centers for Disease Control and Prevention Division of Viral Diseases, Pathogen Discovery	Dakota Howard et al
EPI_ISL_3719147	USA/AL-CDC-FG-083220/2021	2021-08-09	North America	USA	Fulgent Genetics	Centers for Disease Control and Prevention Division of Viral Diseases, Pathogen Discovery	Dakota Howard et al
EPI_ISL_3719132	USA/AL-CDC-FG-083221/2021	2021-08-09	North America	USA	Fulgent Genetics	Centers for Disease Control and Prevention Division of Viral Diseases, Pathogen Discovery	Dakota Howard et al
EPI_ISL_3719241	USA/AL-CDC-FG-083224/2021	2021-08-09	North America	USA	Fulgent Genetics	Centers for Disease Control and Prevention Division of Viral Diseases, Pathogen Discovery	Dakota Howard et al
EPI_ISL_3719136	USA/AL-CDC-FG-083225/2021	2021-08-09	North America	USA	Fulgent Genetics	Centers for Disease Control and Prevention Division of Viral Diseases, Pathogen Discovery	Dakota Howard et al
EPI_ISL_3719377	USA/AL-CDC-FG-083230/2021	2021-08-12	North America	USA	Fulgent Genetics	Centers for Disease Control and Prevention Division of Viral Diseases, Pathogen Discovery	Dakota Howard et al
EPI_ISL_3719138	USA/AL-CDC-FG-083231/2021	2021-08-09	North America	USA	Fulgent Genetics	Centers for Disease Control and Prevention Division of Viral Diseases, Pathogen Discovery	Dakota Howard et al
EPI_ISL_3719133	USA/AL-CDC-FG-083236/2021	2021-08-09	North America	USA	Fulgent Genetics	Centers for Disease Control and Prevention Division of Viral Diseases, Pathogen Discovery	Dakota Howard et al
EPI_ISL_3719137	USA/AL-CDC-FG-083237/2021	2021-08-09	North America	USA	Fulgent Genetics	Centers for Disease Control and Prevention Division of Viral Diseases, Pathogen Discovery	Dakota Howard et al
EPI_ISL_3719392	USA/AL-CDC-FG-083240/2021	2021-08-12	North America	USA	Fulgent Genetics	Centers for Disease Control and Prevention Division of Viral Diseases, Pathogen Discovery	Dakota Howard et al
EPI_ISL_3719393	USA/AL-CDC-FG-083242/2021	2021-08-12	North America	USA	Fulgent Genetics	Centers for Disease Control and Prevention Division of Viral Diseases, Pathogen Discovery	Dakota Howard et al
EPI_ISL_3719139	USA/AL-CDC-FG-083248/2021	2021-08-10	North America	USA	Fulgent Genetics	Centers for Disease Control and Prevention Division of Viral Diseases, Pathogen Discovery	Dakota Howard et al
EPI_ISL_3719400	USA/AL-CDC-FG-083249/2021	2021-08-12	North America	USA	Fulgent Genetics	Centers for Disease Control and Prevention Division of Viral Diseases, Pathogen Discovery	Dakota Howard et al
EPI_ISL_3719387	USA/AL-CDC-FG-083255/2021	2021-08-12	North America	USA	Fulgent Genetics	Centers for Disease Control and Prevention Division of Viral Diseases, Pathogen Discovery	Dakota Howard et al
EPI_ISL_3719148	USA/AL-CDC-FG-083258/2021	2021-08-09	North America	USA	Fulgent Genetics	Centers for Disease Control and Prevention Division of Viral Diseases, Pathogen Discovery	Dakota Howard et al
EPI_ISL_3719378	USA/AL-CDC-FG-083261/2021	2021-08-12	North America	USA	Fulgent Genetics	Centers for Disease Control and Prevention Division of Viral Diseases, Pathogen Discovery	Dakota Howard et al
EPI_ISL_3719394	USA/AL-CDC-FG-083262/2021	2021-08-12	North America	USA	Fulgent Genetics	Centers for Disease Control and Prevention Division of Viral Diseases, Pathogen Discovery	Dakota Howard et al
EPI_ISL_3719396	USA/AL-CDC-FG-083267/2021	2021-08-12	North America	USA	Fulgent Genetics	Centers for Disease Control and Prevention Division of Viral Diseases, Pathogen Discovery	Dakota Howard et al
EPI_ISL_3719407	USA/AL-CDC-FG-083268/2021	2021-08-12	North America	USA	Fulgent Genetics	Centers for Disease Control and Prevention Division of Viral Diseases, Pathogen Discovery	Dakota Howard et al
EPI_ISL_3719385	USA/AL-CDC-FG-083269/2021	2021-08-12	North America	USA	Fulgent Genetics	Centers for Disease Control and Prevention Division of Viral Diseases, Pathogen Discovery	Dakota Howard et al
EPI_ISL_3719152	USA/AL-CDC-FG-083270/2021	2021-08-09	North America	USA	Fulgent Genetics	Centers for Disease Control and Prevention Division of Viral Diseases, Pathogen Discovery	Dakota Howard et al
EPI_ISL_3719399	USA/AL-CDC-FG-083271/2021	2021-08-12	North America	USA	Fulgent Genetics	Centers for Disease Control and Prevention Division of Viral Diseases, Pathogen Discovery	Dakota Howard et al
EPI_ISL_3719232	USA/AL-CDC-FG-083272/2021	2021-08-09	North America	USA	Fulgent Genetics	Centers for Disease Control and Prevention Division of Viral Diseases, Pathogen Discovery	Dakota Howard et al
EPI_ISL_3719142	USA/AL-CDC-FG-083273/2021	2021-08-09	North America	USA	Fulgent Genetics	Centers for Disease Control and Prevention Division of Viral Diseases, Pathogen Discovery	Dakota Howard et al
EPI_ISL_3719144	USA/AL-CDC-FG-083274/2021	2021-08-09	North America	USA	Fulgent Genetics	Centers for Disease Control and Prevention Division of Viral Diseases, Pathogen Discovery	Dakota Howard et al
EPI_ISL_3719247	USA/AL-CDC-FG-083275/2021	2021-08-09	North America	USA	Fulgent Genetics	Centers for Disease Control and Prevention Division of Viral Diseases, Pathogen Discovery	Dakota Howard et al
EPI_ISL_3719401	USA/AL-CDC-FG-083278/2021	2021-08-12	North America	USA	Fulgent Genetics	Centers for Disease Control and Prevention Division of Viral Diseases, Pathogen Discovery	Dakota Howard et al
EPI_ISL_3719229	USA/AL-CDC-FG-083281/2021	2021-08-09	North America	USA	Fulgent Genetics	Centers for Disease Control and Prevention Division of Viral Diseases, Pathogen Discovery	Dakota Howard et al
EPI_ISL_3719165	USA/AL-CDC-FG-083284/2021	2021-08-10	North America	USA	Fulgent Genetics	Centers for Disease Control and Prevention Division of Viral Diseases, Pathogen Discovery	Dakota Howard et al
EPI_ISL_3719386	USA/AL-CDC-FG-083286/2021	2021-08-12	North America	USA	Fulgent Genetics	Centers for Disease Control and Prevention Division of Viral Diseases, Pathogen Discovery	Dakota Howard et al
EPI_ISL_3719156	USA/AL-CDC-FG-083287/2021	2021-08-09	North America	USA	Fulgent Genetics	Centers for Disease Control and Prevention Division of Viral Diseases, Pathogen Discovery	Dakota Howard et al
EPI_ISL_3719406	USA/AL-CDC-FG-083290/2021	2021-08-12	North America	USA	Fulgent Genetics	Centers for Disease Control and Prevention Division of Viral Diseases, Pathogen Discovery	Dakota Howard et al
EPI_ISL_3719408	USA/AL-CDC-FG-083293/2021	2021-08-12	North America	USA	Fulgent Genetics	Centers for Disease Control and Prevention Division of Viral Diseases, Pathogen Discovery	Dakota Howard et al
EPI_ISL_3719166	USA/AL-CDC-FG-083296/2021	2021-08-10	North America	USA	Fulgent Genetics	Centers for Disease Control and Prevention Division of Viral Diseases, Pathogen Discovery	Dakota Howard et al
EPI_ISL_3719243	USA/AL-CDC-FG-083300/2021	2021-08-09	North America	USA	Fulgent Genetics	Centers for Disease Control and Prevention Division of Viral Diseases, Pathogen Discovery	Dakota Howard et al
EPI_ISL_3719249	USA/AL-CDC-FG-083301/2021	2021-08-09	North America	USA	Fulgent Genetics	Centers for Disease Control and Prevention Division of Viral Diseases, Pathogen Discovery	Dakota Howard et al
EPI_ISL_3719254	USA/AL-CDC-FG-083302/2021	2021-08-09	North America	USA	Fulgent Genetics	Centers for Disease Control and Prevention Division of Viral Diseases, Pathogen Discovery	Dakota Howard et al
EPI_ISL_3719405	USA/AL-CDC-FG-083303/2021	2021-08-12	North America	USA	Fulgent Genetics	Centers for Disease Control and Prevention Division of Viral Diseases, Pathogen Discovery	Dakota Howard et al
EPI_ISL_3719244	USA/AL-CDC-FG-083304/2021	2021-08-09	North America	USA	Fulgent Genetics	Centers for Disease Control and Prevention Division of Viral Diseases, Pathogen Discovery	Dakota Howard et al
EPI_ISL_3719160	USA/AL-CDC-FG-083305/2021	2021-08-09	North America	USA	Fulgent Genetics	Centers for Disease Control and Prevention Division of Viral Diseases, Pathogen Discovery	Dakota Howard et al
EPI_ISL_3719261	USA/AL-CDC-FG-083306/2021	2021-08-09	North America	USA	Fulgent Genetics	Centers for Disease Control and Prevention Division of Viral Diseases, Pathogen Discovery	Dakota Howard et al
EPI_ISL_3719248	USA/AL-CDC-FG-083312/2021	2021-08-09	North America	USA	Fulgent Genetics	Centers for Disease Control and Prevention Division of Viral Diseases, Pathogen Discovery	Dakota Howard et al
EPI_ISL_3719154	USA/AL-CDC-FG-083313/2021	2021-08-09	North America	USA	Fulgent Genetics	Centers for Disease Control and Prevention Division of Viral Diseases, Pathogen Discovery	Dakota Howard et al
EPI_ISL_3719260	USA/AL-CDC-FG-083314/2021	2021-08-09	North America	USA	Fulgent Genetics	Centers for Disease Control and Prevention Division of Viral Diseases, Pathogen Discovery	Dakota Howard et al
EPI_ISL_3719161	USA/AL-CDC-FG-083315/2021	2021-08-10	North America	USA	Fulgent Genetics	Centers for Disease Control and Prevention Division of Viral Diseases, Pathogen Discovery	Dakota Howard et al
EPI_ISL_3719157	USA/AL-CDC-FG-083317/2021	2021-08-10	North America	USA	Fulgent Genetics	Centers for Disease Control and Prevention Division of Viral Diseases, Pathogen Discovery	Dakota Howard et al
EPI_ISL_3719231	USA/AL-CDC-FG-083319/2021	2021-08-09	North America	USA	Fulgent Genetics	Centers for Disease Control and Prevention Division of Viral Diseases, Pathogen Discovery	Dakota Howard et al
EPI_ISL_3719257	USA/AL-CDC-FG-083320/2021	2021-08-09	North America	USA	Fulgent Genetics	Centers for Disease Control and Prevention Division of Viral Diseases, Pathogen Discovery	Dakota Howard et al
EPI_ISL_3719250	USA/AL-CDC-FG-083322/2021	2021-08-09	North America	USA	Fulgent Genetics	Centers for Disease Control and Prevention Division of Viral Diseases, Pathogen Discovery	Dakota Howard et al
EPI_ISL_3719183	USA/AL-CDC-FG-083324/2021	2021-08-10	North America	USA	Fulgent Genetics	Centers for Disease Control and Prevention Division of Viral Diseases, Pathogen Discovery	Dakota Howard et al
EPI_ISL_3719159	USA/AL-CDC-FG-083326/2021	2021-08-09	North America	USA	Fulgent Genetics	Centers for Disease Control and Prevention Division of Viral Diseases, Pathogen Discovery	Dakota Howard et al
EPI_ISL_3719155	USA/AL-CDC-FG-083327/2021	2021-08-09	North America	USA	Fulgent Genetics	Centers for Disease Control and Prevention Division of Viral Diseases, Pathogen Discovery	Dakota Howard et al
EPI_ISL_3719237	USA/AL-CDC-FG-083328/2021	2021-08-09	North America	USA	Fulgent Genetics	Centers for Disease Control and Prevention Division of Viral Diseases, Pathogen Discovery	Dakota Howard et al
EPI_ISL_3719172	USA/AL-CDC-FG-083329/2021	2021-08-10	North America	USA	Fulgent Genetics	Centers for Disease Control and Prevention Division of Viral Diseases, Pathogen Discovery	Dakota Howard et al
EPI_ISL_3719265	USA/AL-CDC-FG-083330/2021	2021-08-09	North America	USA	Fulgent Genetics	Centers for Disease Control and Prevention Division of Viral Diseases, Pathogen Discovery	Dakota Howard et al
EPI_ISL_3719149	USA/AL-CDC-FG-083336/2021	2021-08-09	North America	USA	Fulgent Genetics	Centers for Disease Control and Prevention Division of Viral Diseases, Pathogen Discovery	Dakota Howard et al
EPI_ISL_3719236	USA/AL-CDC-FG-083337/2021	2021-08-09	North America	USA	Fulgent Genetics	Centers for Disease Control and Prevention Division of Viral Diseases, Pathogen Discovery	Dakota Howard et al
EPI_ISL_3719150	USA/AL-CDC-FG-083338/2021	2021-08-09	North America	USA	Fulgent Genetics	Centers for Disease Control and Prevention Division of Viral Diseases, Pathogen Discovery	Dakota Howard et al
EPI_ISL_3719266	USA/AL-CDC-FG-083339/2021	2021-08-09	North America	USA	Fulgent Genetics	Centers for Disease Control and Prevention Division of Viral Diseases, Pathogen Discovery	Dakota Howard et al
EPI_ISL_3719267	USA/AL-CDC-FG-083341/2021	2021-08-09	North America	USA	Fulgent Genetics	Centers for Disease Control and Prevention Division of Viral Diseases, Pathogen Discovery	Dakota Howard et al
EPI_ISL_3719177	USA/AL-CDC-FG-083342/2021	2021-08-10	North America	USA	Fulgent Genetics	Centers for Disease Control and Prevention Division of Viral Diseases, Pathogen Discovery	Dakota Howard et al
EPI_ISL_3719169	USA/AL-CDC-FG-083343/2021	2021-08-10	North America	USA	Fulgent Genetics	Centers for Disease Control and Prevention Division of Viral Diseases, Pathogen Discovery	Dakota Howard et al
EPI_ISL_3719251	USA/AL-CDC-FG-083344/2021	2021-08-09	North America	USA	Fulgent Genetics	Centers for Disease Control and Prevention Division of Viral Diseases, Pathogen Discovery	Dakota Howard et al
EPI_ISL_3719264	USA/AL-CDC-FG-083345/2021	2021-08-09	North America	USA	Fulgent Genetics	Centers for Disease Control and Prevention Division of Viral Diseases, Pathogen Discovery	Dakota Howard et al
EPI_ISL_3719171	USA/AL-CDC-FG-083347/2021	2021-08-10	North America	USA	Fulgent Genetics	Centers for Disease Control and Prevention Division of Viral Diseases, Pathogen Discovery	Dakota Howard et al
EPI_ISL_3719186	USA/AL-CDC-FG-083348/2021	2021-08-10	North America	USA	Fulgent Genetics	Centers for Disease Control and Prevention Division of Viral Diseases, Pathogen Discovery	Dakota Howard et al
EPI_ISL_3719173	USA/AL-CDC-FG-083349/2021	2021-08-10	North America	USA	Fulgent Genetics	Centers for Disease Control and Prevention Division of Viral Diseases, Pathogen Discovery	Dakota Howard et al
EPI_ISL_3719185	USA/AL-CDC-FG-083350/2021	2021-08-10	North America	USA	Fulgent Genetics	Centers for Disease Control and Prevention Division of Viral Diseases, Pathogen Discovery	Dakota Howard et al
EPI_ISL_3719187	USA/AL-CDC-FG-083351/2021	2021-08-10	North America	USA	Fulgent Genetics	Centers for Disease Control and Prevention Division of Viral Diseases, Pathogen Discovery	Dakota Howard et al
EPI_ISL_3719178	USA/AL-CDC-FG-083353/2021	2021-08-10	North America	USA	Fulgent Genetics	Centers for Disease Control and Prevention Division of Viral Diseases, Pathogen Discovery	Dakota Howard et al
EPI_ISL_3719181	USA/AL-CDC-FG-083354/2021	2021-08-10	North America	USA	Fulgent Genetics	Centers for Disease Control and Prevention Division of Viral Diseases, Pathogen Discovery	Dakota Howard et al
EPI_ISL_4535308	USA/AL-CDC-FG-126184/2021	2021-09-09	North America	USA	Fulgent Genetics	Centers for Disease Control and Prevention Division of Viral Diseases, Pathogen Discovery	Dakota Howard et al
EPI_ISL_4535309	USA/AL-CDC-FG-126186/2021	2021-09-09	North America	USA	Fulgent Genetics	Centers for Disease Control and Prevention Division of Viral Diseases, Pathogen Discovery	Dakota Howard et al
EPI_ISL_4565208	USA/AL-CDC-FG-131835/2021	2021-09-15	North America	USA	Fulgent Genetics	Centers for Disease Control and Prevention Division of Viral Diseases, Pathogen Discovery	Dakota Howard et al
EPI_ISL_4637787	USA/AL-CDC-FG-132475/2021	2021-09-21	North America	USA	Fulgent Genetics	Centers for Disease Control and Prevention Division of Viral Diseases, Pathogen Discovery	Dakota Howard et al
EPI_ISL_4827024	USA/AL-CDC-FG-136285/2021	2021-09-24	North America	USA	Fulgent Genetics	Centers for Disease Control and Prevention Division of Viral Diseases, Pathogen Discovery	Dakota Howard et al
EPI_ISL_3609893	USA/AL-CDC-IBX087673232637/2021	2021-08-02	North America	USA	Infinity Biologix	Centers for Disease Control and Prevention Division of Viral Diseases, Pathogen Discovery	Dakota Howard et al
EPI_ISL_3609894	USA/AL-CDC-IBX101205460585/2021	2021-07-31	North America	USA	Infinity Biologix	Centers for Disease Control and Prevention Division of Viral Diseases, Pathogen Discovery	Dakota Howard et al
EPI_ISL_4021259	USA/AL-CDC-IBX147818319678/2021	2021-08-21	North America	USA	Infinity Biologix	Centers for Disease Control and Prevention Division of Viral Diseases, Pathogen Discovery	Dakota Howard et al
EPI_ISL_4140102	USA/AL-CDC-IBX152288194667/2021	2021-08-21	North America	USA	Infinity Biologix	Centers for Disease Control and Prevention Division of Viral Diseases, Pathogen Discovery	Dakota Howard et al
EPI_ISL_4823311	USA/AL-CDC-IBX698631860437/2021	2021-09-23	North America	USA	Infinity Biologix	Centers for Disease Control and Prevention Division of Viral Diseases, Pathogen Discovery	Dakota Howard et al
EPI_ISL_4201811	USA/AL-CDC-IBX843714393149/2021	2021-08-25	North America	USA	Infinity Biologix	Centers for Disease Control and Prevention Division of Viral Diseases, Pathogen Discovery	Dakota Howard et al
EPI_ISL_886971	USA/AL-CDC-LC0003251/2021	2021-01-09	North America	USA	Labcorp	Genomics and Discovery, Respiratory Viruses Branch, Division of Viral Diseases, Centers for Disease Control and Prevention	Peter W. Cook et al
EPI_ISL_886689	USA/AL-CDC-LC0003506/2021	2021-01-11	North America	USA	Labcorp	Genomics and Discovery, Respiratory Viruses Branch, Division of Viral Diseases, Centers for Disease Control and Prevention	Peter W. Cook et al
EPI_ISL_886375	USA/AL-CDC-LC0003522/2021	2021-01-10	North America	USA	Labcorp	Genomics and Discovery, Respiratory Viruses Branch, Division of Viral Diseases, Centers for Disease Control and Prevention	Peter W. Cook et al
EPI_ISL_886885	USA/AL-CDC-LC0003526/2021	2021-01-10	North America	USA	Labcorp	Genomics and Discovery, Respiratory Viruses Branch, Division of Viral Diseases, Centers for Disease Control and Prevention	Peter W. Cook et al
EPI_ISL_887082	USA/AL-CDC-LC0003623/2021	2021-01-09	North America	USA	Labcorp	Genomics and Discovery, Respiratory Viruses Branch, Division of Viral Diseases, Centers for Disease Control and Prevention	Peter W. Cook et al
EPI_ISL_886276	USA/AL-CDC-LC0003624/2021	2021-01-09	North America	USA	Labcorp	Genomics and Discovery, Respiratory Viruses Branch, Division of Viral Diseases, Centers for Disease Control and Prevention	Peter W. Cook et al
EPI_ISL_886560	USA/AL-CDC-LC0004617/2021	2021-01-04	North America	USA	Labcorp	Genomics and Discovery, Respiratory Viruses Branch, Division of Viral Diseases, Centers for Disease Control and Prevention	Peter W. Cook et al
EPI_ISL_886526	USA/AL-CDC-LC0004622/2021	2021-01-04	North America	USA	Labcorp	Genomics and Discovery, Respiratory Viruses Branch, Division of Viral Diseases, Centers for Disease Control and Prevention	Peter W. Cook et al
EPI_ISL_886527	USA/AL-CDC-LC0004624/2021	2021-01-04	North America	USA	Labcorp	Genomics and Discovery, Respiratory Viruses Branch, Division of Viral Diseases, Centers for Disease Control and Prevention	Peter W. Cook et al
EPI_ISL_1026858	USA/AL-CDC-LC0004690/2021	2021-01-04	North America	USA	Laboratory Corporation of America	Respiratory Viruses Branch, Division of Viral Diseases, Centers for Disease Control and Prevention	Peter W. Cook et al
EPI_ISL_886692	USA/AL-CDC-LC0004972/2021	2021-01-04	North America	USA	Labcorp	Genomics and Discovery, Respiratory Viruses Branch, Division of Viral Diseases, Centers for Disease Control and Prevention	Peter W. Cook et al
EPI_ISL_886314	USA/AL-CDC-LC0004974/2021	2021-01-05	North America	USA	Labcorp	Genomics and Discovery, Respiratory Viruses Branch, Division of Viral Diseases, Centers for Disease Control and Prevention	Peter W. Cook et al
EPI_ISL_886275	USA/AL-CDC-LC0004976/2021	2021-01-05	North America	USA	Labcorp	Genomics and Discovery, Respiratory Viruses Branch, Division of Viral Diseases, Centers for Disease Control and Prevention	Peter W. Cook et al
EPI_ISL_886624	USA/AL-CDC-LC0004994/2021	2021-01-05	North America	USA	Labcorp	Genomics and Discovery, Respiratory Viruses Branch, Division of Viral Diseases, Centers for Disease Control and Prevention	Peter W. Cook et al
EPI_ISL_1021710	USA/AL-CDC-LC0006237/2021	2021-01-18	North America	USA	Laboratory Corporation of America	Respiratory Viruses Branch, Division of Viral Diseases, Centers for Disease Control and Prevention	Peter W. Cook et al
EPI_ISL_1021727	USA/AL-CDC-LC0006425/2021	2021-01-18	North America	USA	Laboratory Corporation of America	Respiratory Viruses Branch, Division of Viral Diseases, Centers for Disease Control and Prevention	Peter W. Cook et al
EPI_ISL_1021266	USA/AL-CDC-LC0007036/2021	2021-01-19	North America	USA	Laboratory Corporation of America	Respiratory Viruses Branch, Division of Viral Diseases, Centers for Disease Control and Prevention	Peter W. Cook et al
EPI_ISL_1021756	USA/AL-CDC-LC0007038/2021	2021-01-18	North America	USA	Laboratory Corporation of America	Respiratory Viruses Branch, Division of Viral Diseases, Centers for Disease Control and Prevention	Peter W. Cook et al
EPI_ISL_1021267	USA/AL-CDC-LC0007055/2021	2021-01-19	North America	USA	Laboratory Corporation of America	Respiratory Viruses Branch, Division of Viral Diseases, Centers for Disease Control and Prevention	Peter W. Cook et al
EPI_ISL_1021276	USA/AL-CDC-LC0007140/2021	2021-01-19	North America	USA	Laboratory Corporation of America	Respiratory Viruses Branch, Division of Viral Diseases, Centers for Disease Control and Prevention	Peter W. Cook et al
EPI_ISL_1021278	USA/AL-CDC-LC0007171/2021	2021-01-19	North America	USA	Laboratory Corporation of America	Respiratory Viruses Branch, Division of Viral Diseases, Centers for Disease Control and Prevention	Peter W. Cook et al
EPI_ISL_1021285	USA/AL-CDC-LC0007233/2021	2021-01-19	North America	USA	Laboratory Corporation of America	Respiratory Viruses Branch, Division of Viral Diseases, Centers for Disease Control and Prevention	Peter W. Cook et al
EPI_ISL_1032238	USA/AL-CDC-LC0009375/2021	2021-01-23	North America	USA	Laboratory Corporation of America	Respiratory Viruses Branch, Division of Viral Diseases, Centers for Disease Control and Prevention	Peter W. Cook et al
EPI_ISL_1032075	USA/AL-CDC-LC0009835/2021	2021-01-25	North America	USA	Laboratory Corporation of America	Respiratory Viruses Branch, Division of Viral Diseases, Centers for Disease Control and Prevention	Peter W. Cook et al
EPI_ISL_1032076	USA/AL-CDC-LC0009837/2021	2021-01-25	North America	USA	Laboratory Corporation of America	Respiratory Viruses Branch, Division of Viral Diseases, Centers for Disease Control and Prevention	Peter W. Cook et al
EPI_ISL_1032246	USA/AL-CDC-LC0009840/2021	2021-01-23	North America	USA	Laboratory Corporation of America	Respiratory Viruses Branch, Division of Viral Diseases, Centers for Disease Control and Prevention	Peter W. Cook et al
EPI_ISL_1032077	USA/AL-CDC-LC0009842/2021	2021-01-25	North America	USA	Laboratory Corporation of America	Respiratory Viruses Branch, Division of Viral Diseases, Centers for Disease Control and Prevention	Peter W. Cook et al
EPI_ISL_1032078	USA/AL-CDC-LC0009843/2021	2021-01-25	North America	USA	Laboratory Corporation of America	Respiratory Viruses Branch, Division of Viral Diseases, Centers for Disease Control and Prevention	Peter W. Cook et al
EPI_ISL_1032079	USA/AL-CDC-LC0009848/2021	2021-01-25	North America	USA	Laboratory Corporation of America	Respiratory Viruses Branch, Division of Viral Diseases, Centers for Disease Control and Prevention	Peter W. Cook et al
EPI_ISL_1032080	USA/AL-CDC-LC0009849/2021	2021-01-25	North America	USA	Laboratory Corporation of America	Respiratory Viruses Branch, Division of Viral Diseases, Centers for Disease Control and Prevention	Peter W. Cook et al
EPI_ISL_1032207	USA/AL-CDC-LC0009851/2021	2021-01-24	North America	USA	Laboratory Corporation of America	Respiratory Viruses Branch, Division of Viral Diseases, Centers for Disease Control and Prevention	Peter W. Cook et al
EPI_ISL_1032084	USA/AL-CDC-LC0009874/2021	2021-01-25	North America	USA	Laboratory Corporation of America	Respiratory Viruses Branch, Division of Viral Diseases, Centers for Disease Control and Prevention	Peter W. Cook et al
EPI_ISL_1032085	USA/AL-CDC-LC0009876/2021	2021-01-25	North America	USA	Laboratory Corporation of America	Respiratory Viruses Branch, Division of Viral Diseases, Centers for Disease Control and Prevention	Peter W. Cook et al
EPI_ISL_1032118	USA/AL-CDC-LC0010088/2021	2021-01-25	North America	USA	Laboratory Corporation of America	Respiratory Viruses Branch, Division of Viral Diseases, Centers for Disease Control and Prevention	Peter W. Cook et al
EPI_ISL_1032141	USA/AL-CDC-LC0010166/2021	2021-01-25	North America	USA	Laboratory Corporation of America	Respiratory Viruses Branch, Division of Viral Diseases, Centers for Disease Control and Prevention	Peter W. Cook et al
EPI_ISL_1038399	USA/AL-CDC-LC0012955/2021	2021-02-01	North America	USA	Laboratory Corporation of America	Respiratory Viruses Branch, Division of Viral Diseases, Centers for Disease Control and Prevention	Peter W. Cook et al
EPI_ISL_1038407	USA/AL-CDC-LC0013068/2021	2021-02-02	North America	USA	Laboratory Corporation of America	Respiratory Viruses Branch, Division of Viral Diseases, Centers for Disease Control and Prevention	Peter W. Cook et al
EPI_ISL_1038427	USA/AL-CDC-LC0013459/2021	2021-02-02	North America	USA	Laboratory Corporation of America	Respiratory Viruses Branch, Division of Viral Diseases, Centers for Disease Control and Prevention	Peter W. Cook et al
EPI_ISL_1163352	USA/AL-CDC-LC0014849/2021	2021-02-10	North America	USA	Laboratory Corporation of America	Respiratory Viruses Branch, Division of Viral Diseases, Centers for Disease Control and Prevention	Peter W. Cook et al
EPI_ISL_1163353	USA/AL-CDC-LC0014850/2021	2021-02-10	North America	USA	Laboratory Corporation of America	Respiratory Viruses Branch, Division of Viral Diseases, Centers for Disease Control and Prevention	Peter W. Cook et al
EPI_ISL_1163210	USA/AL-CDC-LC0014852/2021	2021-02-09	North America	USA	Laboratory Corporation of America	Respiratory Viruses Branch, Division of Viral Diseases, Centers for Disease Control and Prevention	Peter W. Cook et al
EPI_ISL_1163354	USA/AL-CDC-LC0014854/2021	2021-02-09	North America	USA	Laboratory Corporation of America	Respiratory Viruses Branch, Division of Viral Diseases, Centers for Disease Control and Prevention	Peter W. Cook et al
EPI_ISL_1163356	USA/AL-CDC-LC0014883/2021	2021-02-09	North America	USA	Laboratory Corporation of America	Respiratory Viruses Branch, Division of Viral Diseases, Centers for Disease Control and Prevention	Peter W. Cook et al
EPI_ISL_1163212	USA/AL-CDC-LC0014953/2021	2021-02-10	North America	USA	Laboratory Corporation of America	Respiratory Viruses Branch, Division of Viral Diseases, Centers for Disease Control and Prevention	Peter W. Cook et al
EPI_ISL_1163260	USA/AL-CDC-LC0015644/2021	2021-02-10	North America	USA	Laboratory Corporation of America	Respiratory Viruses Branch, Division of Viral Diseases, Centers for Disease Control and Prevention	Peter W. Cook et al
EPI_ISL_1163125	USA/AL-CDC-LC0015829/2021	2021-02-10	North America	USA	Laboratory Corporation of America	Respiratory Viruses Branch, Division of Viral Diseases, Centers for Disease Control and Prevention	Peter W. Cook et al
EPI_ISL_1163511	USA/AL-CDC-LC0016890/2021	2021-02-10	North America	USA	Laboratory Corporation of America	Respiratory Viruses Branch, Division of Viral Diseases, Centers for Disease Control and Prevention	Peter W. Cook et al
EPI_ISL_1161215	USA/AL-CDC-LC0018277/2021	2021-02-15	North America	USA	Laboratory Corporation of America	Respiratory Viruses Branch, Division of Viral Diseases, Centers for Disease Control and Prevention	Peter W. Cook et al
EPI_ISL_1161227	USA/AL-CDC-LC0018313/2021	2021-02-15	North America	USA	Laboratory Corporation of America	Respiratory Viruses Branch, Division of Viral Diseases, Centers for Disease Control and Prevention	Peter W. Cook et al
EPI_ISL_1161252	USA/AL-CDC-LC0018471/2021	2021-02-16	North America	USA	Laboratory Corporation of America	Respiratory Viruses Branch, Division of Viral Diseases, Centers for Disease Control and Prevention	Peter W. Cook et al
EPI_ISL_1319246	USA/AL-CDC-LC0021456/2021	2021-03-03	North America	USA	Laboratory Corporation of America	Centers for Disease Control and Prevention Division of Viral Diseases, Pathogen Discovery	Peter W. Cook et al
EPI_ISL_1422102	USA/AL-CDC-LC0023522/2021	2021-03-04	North America	USA	Laboratory Corporation of America	Centers for Disease Control and Prevention Division of Viral Diseases, Pathogen Discovery	Peter W. Cook et al
EPI_ISL_1320926	USA/AL-CDC-LC0023950/2021	2021-03-05	North America	USA	Laboratory Corporation of America	Centers for Disease Control and Prevention Division of Viral Diseases, Pathogen Discovery	Peter W. Cook et al
EPI_ISL_1338482	USA/AL-CDC-LC0025098/2021	2021-03-08	North America	USA	Laboratory Corporation of America	Centers for Disease Control and Prevention Division of Viral Diseases, Pathogen Discovery	Peter W. Cook et al
EPI_ISL_1481035	USA/AL-CDC-LC0025196/2021	2021-03-08	North America	USA	Laboratory Corporation of America	Centers for Disease Control and Prevention Division of Viral Diseases, Pathogen Discovery	Dakota Howard et al
EPI_ISL_1481011	USA/AL-CDC-LC0025279/2021	2021-03-08	North America	USA	Laboratory Corporation of America	Centers for Disease Control and Prevention Division of Viral Diseases, Pathogen Discovery	Dakota Howard et al
EPI_ISL_1548537	USA/AL-CDC-LC0029777/2021	2021-03-16	North America	USA	Laboratory Corporation of America	Centers for Disease Control and Prevention Division of Viral Diseases, Pathogen Discovery	Dakota Howard et al
EPI_ISL_1548636	USA/AL-CDC-LC0029932/2021	2021-03-18	North America	USA	Laboratory Corporation of America	Centers for Disease Control and Prevention Division of Viral Diseases, Pathogen Discovery	Dakota Howard et al
EPI_ISL_1462580	USA/AL-CDC-LC0029972/2021	2021-03-16	North America	USA	Laboratory Corporation of America	Centers for Disease Control and Prevention Division of Viral Diseases, Pathogen Discovery	Dakota Howard et al
EPI_ISL_1548772	USA/AL-CDC-LC0030040/2021	2021-03-15	North America	USA	Laboratory Corporation of America	Centers for Disease Control and Prevention Division of Viral Diseases, Pathogen Discovery	Dakota Howard et al
EPI_ISL_1548859	USA/AL-CDC-LC0030128/2021	2021-03-18	North America	USA	Laboratory Corporation of America	Centers for Disease Control and Prevention Division of Viral Diseases, Pathogen Discovery	Dakota Howard et al
EPI_ISL_1548751	USA/AL-CDC-LC0030395/2021	2021-03-13	North America	USA	Laboratory Corporation of America	Centers for Disease Control and Prevention Division of Viral Diseases, Pathogen Discovery	Dakota Howard et al
EPI_ISL_1548858	USA/AL-CDC-LC0030443/2021	2021-03-18	North America	USA	Laboratory Corporation of America	Centers for Disease Control and Prevention Division of Viral Diseases, Pathogen Discovery	Dakota Howard et al
EPI_ISL_1610677	USA/AL-CDC-LC0037450/2021	2021-03-29	North America	USA	Laboratory Corporation of America	Centers for Disease Control and Prevention Division of Viral Diseases, Pathogen Discovery	Dakota Howard et al
EPI_ISL_1610778	USA/AL-CDC-LC0037540/2021	2021-03-31	North America	USA	Laboratory Corporation of America	Centers for Disease Control and Prevention Division of Viral Diseases, Pathogen Discovery	Dakota Howard et al
EPI_ISL_1680718	USA/AL-CDC-LC0039985/2021	2021-04-05	North America	USA	Laboratory Corporation of America	Centers for Disease Control and Prevention Division of Viral Diseases, Pathogen Discovery	Dakota Howard et al
EPI_ISL_1680657	USA/AL-CDC-LC0040240/2021	2021-04-04	North America	USA	Laboratory Corporation of America	Centers for Disease Control and Prevention Division of Viral Diseases, Pathogen Discovery	Dakota Howard et al
EPI_ISL_1680879	USA/AL-CDC-LC0040375/2021	2021-04-06	North America	USA	Laboratory Corporation of America	Centers for Disease Control and Prevention Division of Viral Diseases, Pathogen Discovery	Dakota Howard et al
EPI_ISL_1680916	USA/AL-CDC-LC0040471/2021	2021-04-06	North America	USA	Laboratory Corporation of America	Centers for Disease Control and Prevention Division of Viral Diseases, Pathogen Discovery	Dakota Howard et al
EPI_ISL_1680878	USA/AL-CDC-LC0040515/2021	2021-04-06	North America	USA	Laboratory Corporation of America	Centers for Disease Control and Prevention Division of Viral Diseases, Pathogen Discovery	Dakota Howard et al
EPI_ISL_1680877	USA/AL-CDC-LC0040685/2021	2021-04-06	North America	USA	Laboratory Corporation of America	Centers for Disease Control and Prevention Division of Viral Diseases, Pathogen Discovery	Dakota Howard et al
EPI_ISL_1681376	USA/AL-CDC-LC0040963/2021	2021-04-09	North America	USA	Laboratory Corporation of America	Centers for Disease Control and Prevention Division of Viral Diseases, Pathogen Discovery	Dakota Howard et al
EPI_ISL_1681375	USA/AL-CDC-LC0041047/2021	2021-04-09	North America	USA	Laboratory Corporation of America	Centers for Disease Control and Prevention Division of Viral Diseases, Pathogen Discovery	Dakota Howard et al
EPI_ISL_1681607	USA/AL-CDC-LC0041286/2021	2021-04-12	North America	USA	Laboratory Corporation of America	Centers for Disease Control and Prevention Division of Viral Diseases, Pathogen Discovery	Dakota Howard et al
EPI_ISL_1681610	USA/AL-CDC-LC0041394/2021	2021-04-12	North America	USA	Laboratory Corporation of America	Centers for Disease Control and Prevention Division of Viral Diseases, Pathogen Discovery	Dakota Howard et al
EPI_ISL_1684809	USA/AL-CDC-LC0044047/2021	2021-04-08	North America	USA	Laboratory Corporation of America	Centers for Disease Control and Prevention Division of Viral Diseases, Pathogen Discovery	Dakota Howard et al
EPI_ISL_1801126	USA/AL-CDC-LC0047288/2021	2021-04-13	North America	USA	Laboratory Corporation of America	Centers for Disease Control and Prevention Division of Viral Diseases, Pathogen Discovery	Dakota Howard et al
EPI_ISL_1801460	USA/AL-CDC-LC0047640/2021	2021-04-15	North America	USA	Laboratory Corporation of America	Centers for Disease Control and Prevention Division of Viral Diseases, Pathogen Discovery	Dakota Howard et al
EPI_ISL_1929729	USA/AL-CDC-LC0051902/2021	2021-04-22	North America	USA	Laboratory Corporation of America	Centers for Disease Control and Prevention Division of Viral Diseases, Pathogen Discovery	Dakota Howard et al
EPI_ISL_1929941	USA/AL-CDC-LC0052068/2021	2021-04-23	North America	USA	Laboratory Corporation of America	Centers for Disease Control and Prevention Division of Viral Diseases, Pathogen Discovery	Dakota Howard et al
EPI_ISL_1930014	USA/AL-CDC-LC0052104/2021	2021-04-23	North America	USA	Laboratory Corporation of America	Centers for Disease Control and Prevention Division of Viral Diseases, Pathogen Discovery	Dakota Howard et al
EPI_ISL_1929935	USA/AL-CDC-LC0052187/2021	2021-04-23	North America	USA	Laboratory Corporation of America	Centers for Disease Control and Prevention Division of Viral Diseases, Pathogen Discovery	Dakota Howard et al
EPI_ISL_1930528	USA/AL-CDC-LC0052357/2021	2021-04-26	North America	USA	Laboratory Corporation of America	Centers for Disease Control and Prevention Division of Viral Diseases, Pathogen Discovery	Dakota Howard et al
EPI_ISL_1930491	USA/AL-CDC-LC0052420/2021	2021-04-26	North America	USA	Laboratory Corporation of America	Centers for Disease Control and Prevention Division of Viral Diseases, Pathogen Discovery	Dakota Howard et al
EPI_ISL_2045529	USA/AL-CDC-LC0055022/2021	2021-04-27	North America	USA	Laboratory Corporation of America	Centers for Disease Control and Prevention Division of Viral Diseases, Pathogen Discovery	Dakota Howard et al
EPI_ISL_2045673	USA/AL-CDC-LC0055131/2021	2021-04-30	North America	USA	Laboratory Corporation of America	Centers for Disease Control and Prevention Division of Viral Diseases, Pathogen Discovery	Dakota Howard et al
EPI_ISL_2045936	USA/AL-CDC-LC0055285/2021	2021-05-03	North America	USA	Laboratory Corporation of America	Centers for Disease Control and Prevention Division of Viral Diseases, Pathogen Discovery	Dakota Howard et al
EPI_ISL_2182115	USA/AL-CDC-LC0056687/2021	2021-05-07	North America	USA	Laboratory Corporation of America	Centers for Disease Control and Prevention Division of Viral Diseases, Pathogen Discovery	Dakota Howard et al
EPI_ISL_2181901	USA/AL-CDC-LC0056697/2021	2021-05-05	North America	USA	Laboratory Corporation of America	Centers for Disease Control and Prevention Division of Viral Diseases, Pathogen Discovery	Dakota Howard et al
EPI_ISL_2306747	USA/AL-CDC-LC0061547/2021	2021-05-12	North America	USA	Laboratory Corporation of America	Centers for Disease Control and Prevention Division of Viral Diseases, Pathogen Discovery	Dakota Howard et al
EPI_ISL_2306778	USA/AL-CDC-LC0061575/2021	2021-05-12	North America	USA	Laboratory Corporation of America	Centers for Disease Control and Prevention Division of Viral Diseases, Pathogen Discovery	Dakota Howard et al
EPI_ISL_2307024	USA/AL-CDC-LC0061689/2021	2021-05-17	North America	USA	Laboratory Corporation of America	Centers for Disease Control and Prevention Division of Viral Diseases, Pathogen Discovery	Dakota Howard et al
EPI_ISL_2307046	USA/AL-CDC-LC0061826/2021	2021-05-17	North America	USA	Laboratory Corporation of America	Centers for Disease Control and Prevention Division of Viral Diseases, Pathogen Discovery	Dakota Howard et al
EPI_ISL_2307047	USA/AL-CDC-LC0062005/2021	2021-05-17	North America	USA	Laboratory Corporation of America	Centers for Disease Control and Prevention Division of Viral Diseases, Pathogen Discovery	Dakota Howard et al
EPI_ISL_2399219	USA/AL-CDC-LC0062301/2021	2021-05-20	North America	USA	Laboratory Corporation of America	Centers for Disease Control and Prevention Division of Viral Diseases, Pathogen Discovery	Dakota Howard et al
EPI_ISL_2399207	USA/AL-CDC-LC0062307/2021	2021-05-20	North America	USA	Laboratory Corporation of America	Centers for Disease Control and Prevention Division of Viral Diseases, Pathogen Discovery	Dakota Howard et al
EPI_ISL_2399206	USA/AL-CDC-LC0062312/2021	2021-05-20	North America	USA	Laboratory Corporation of America	Centers for Disease Control and Prevention Division of Viral Diseases, Pathogen Discovery	Dakota Howard et al
EPI_ISL_2399131	USA/AL-CDC-LC0062548/2021	2021-05-18	North America	USA	Laboratory Corporation of America	Centers for Disease Control and Prevention Division of Viral Diseases, Pathogen Discovery	Dakota Howard et al
EPI_ISL_2399308	USA/AL-CDC-LC0062562/2021	2021-05-20	North America	USA	Laboratory Corporation of America	Centers for Disease Control and Prevention Division of Viral Diseases, Pathogen Discovery	Dakota Howard et al
EPI_ISL_2399381	USA/AL-CDC-LC0062751/2021	2021-05-24	North America	USA	Laboratory Corporation of America	Centers for Disease Control and Prevention Division of Viral Diseases, Pathogen Discovery	Dakota Howard et al
EPI_ISL_2399371	USA/AL-CDC-LC0062755/2021	2021-05-24	North America	USA	Laboratory Corporation of America	Centers for Disease Control and Prevention Division of Viral Diseases, Pathogen Discovery	Dakota Howard et al
EPI_ISL_2480337	USA/AL-CDC-LC0065349/2021	2021-05-27	North America	USA	Laboratory Corporation of America	Centers for Disease Control and Prevention Division of Viral Diseases, Pathogen Discovery	Dakota Howard et al
EPI_ISL_2480409	USA/AL-CDC-LC0065407/2021	2021-05-28	North America	USA	Laboratory Corporation of America	Centers for Disease Control and Prevention Division of Viral Diseases, Pathogen Discovery	Dakota Howard et al
EPI_ISL_2481043	USA/AL-CDC-LC0066777/2021	2021-05-18	North America	USA	Laboratory Corporation of America	Centers for Disease Control and Prevention Division of Viral Diseases, Pathogen Discovery	Dakota Howard et al
EPI_ISL_2611320	USA/AL-CDC-LC0068840/2021	2021-06-04	North America	USA	Laboratory Corporation of America	Centers for Disease Control and Prevention Division of Viral Diseases, Pathogen Discovery	Dakota Howard et al
EPI_ISL_2611132	USA/AL-CDC-LC0069843/2021	2021-06-01	North America	USA	Laboratory Corporation of America	Centers for Disease Control and Prevention Division of Viral Diseases, Pathogen Discovery	Dakota Howard et al
EPI_ISL_2611131	USA/AL-CDC-LC0069946/2021	2021-06-01	North America	USA	Laboratory Corporation of America	Centers for Disease Control and Prevention Division of Viral Diseases, Pathogen Discovery	Dakota Howard et al
EPI_ISL_2611167	USA/AL-CDC-LC0069947/2021	2021-06-02	North America	USA	Laboratory Corporation of America	Centers for Disease Control and Prevention Division of Viral Diseases, Pathogen Discovery	Dakota Howard et al
EPI_ISL_2872441	USA/AL-CDC-LC0079016/2021	2021-06-18	North America	USA	Laboratory Corporation of America	Centers for Disease Control and Prevention Division of Viral Diseases, Pathogen Discovery	Dakota Howard et al
EPI_ISL_2872618	USA/AL-CDC-LC0079221/2021	2021-06-21	North America	USA	Laboratory Corporation of America	Centers for Disease Control and Prevention Division of Viral Diseases, Pathogen Discovery	Dakota Howard et al
EPI_ISL_2872545	USA/AL-CDC-LC0079353/2021	2021-06-16	North America	USA	Laboratory Corporation of America	Centers for Disease Control and Prevention Division of Viral Diseases, Pathogen Discovery	Dakota Howard et al
EPI_ISL_2872544	USA/AL-CDC-LC0079354/2021	2021-06-16	North America	USA	Laboratory Corporation of America	Centers for Disease Control and Prevention Division of Viral Diseases, Pathogen Discovery	Dakota Howard et al
EPI_ISL_2872623	USA/AL-CDC-LC0079393/2021	2021-06-21	North America	USA	Laboratory Corporation of America	Centers for Disease Control and Prevention Division of Viral Diseases, Pathogen Discovery	Dakota Howard et al
EPI_ISL_2926302	USA/AL-CDC-LC0081777/2021	2021-06-23	North America	USA	Laboratory Corporation of America	Centers for Disease Control and Prevention Division of Viral Diseases, Pathogen Discovery	Dakota Howard et al
EPI_ISL_2926287	USA/AL-CDC-LC0081778/2021	2021-06-23	North America	USA	Laboratory Corporation of America	Centers for Disease Control and Prevention Division of Viral Diseases, Pathogen Discovery	Dakota Howard et al
EPI_ISL_2926324	USA/AL-CDC-LC0081822/2021	2021-06-24	North America	USA	Laboratory Corporation of America	Centers for Disease Control and Prevention Division of Viral Diseases, Pathogen Discovery	Dakota Howard et al
EPI_ISL_2926234	USA/AL-CDC-LC0081949/2021	2021-06-22	North America	USA	Laboratory Corporation of America	Centers for Disease Control and Prevention Division of Viral Diseases, Pathogen Discovery	Dakota Howard et al
EPI_ISL_2926340	USA/AL-CDC-LC0081965/2021	2021-06-24	North America	USA	Laboratory Corporation of America	Centers for Disease Control and Prevention Division of Viral Diseases, Pathogen Discovery	Dakota Howard et al
EPI_ISL_2926378	USA/AL-CDC-LC0081967/2021	2021-06-25	North America	USA	Laboratory Corporation of America	Centers for Disease Control and Prevention Division of Viral Diseases, Pathogen Discovery	Dakota Howard et al
EPI_ISL_2926379	USA/AL-CDC-LC0081983/2021	2021-06-25	North America	USA	Laboratory Corporation of America	Centers for Disease Control and Prevention Division of Viral Diseases, Pathogen Discovery	Dakota Howard et al
EPI_ISL_2926380	USA/AL-CDC-LC0081984/2021	2021-06-25	North America	USA	Laboratory Corporation of America	Centers for Disease Control and Prevention Division of Viral Diseases, Pathogen Discovery	Dakota Howard et al
EPI_ISL_2926377	USA/AL-CDC-LC0081985/2021	2021-06-25	North America	USA	Laboratory Corporation of America	Centers for Disease Control and Prevention Division of Viral Diseases, Pathogen Discovery	Dakota Howard et al
EPI_ISL_2926339	USA/AL-CDC-LC0082004/2021	2021-06-23	North America	USA	Laboratory Corporation of America	Centers for Disease Control and Prevention Division of Viral Diseases, Pathogen Discovery	Dakota Howard et al
EPI_ISL_2926233	USA/AL-CDC-LC0082054/2021	2021-06-21	North America	USA	Laboratory Corporation of America	Centers for Disease Control and Prevention Division of Viral Diseases, Pathogen Discovery	Dakota Howard et al
EPI_ISL_2926532	USA/AL-CDC-LC0082509/2021	2021-06-28	North America	USA	Laboratory Corporation of America	Centers for Disease Control and Prevention Division of Viral Diseases, Pathogen Discovery	Dakota Howard et al
EPI_ISL_2926533	USA/AL-CDC-LC0082525/2021	2021-06-26	North America	USA	Laboratory Corporation of America	Centers for Disease Control and Prevention Division of Viral Diseases, Pathogen Discovery	Dakota Howard et al
EPI_ISL_2926497	USA/AL-CDC-LC0082532/2021	2021-06-27	North America	USA	Laboratory Corporation of America	Centers for Disease Control and Prevention Division of Viral Diseases, Pathogen Discovery	Dakota Howard et al
EPI_ISL_2926543	USA/AL-CDC-LC0082553/2021	2021-06-27	North America	USA	Laboratory Corporation of America	Centers for Disease Control and Prevention Division of Viral Diseases, Pathogen Discovery	Dakota Howard et al
EPI_ISL_3016815	USA/AL-CDC-LC0089519/2021	2021-06-29	North America	USA	Laboratory Corporation of America	Centers for Disease Control and Prevention Division of Viral Diseases, Pathogen Discovery	Dakota Howard et al
EPI_ISL_3016726	USA/AL-CDC-LC0089588/2021	2021-06-29	North America	USA	Laboratory Corporation of America	Centers for Disease Control and Prevention Division of Viral Diseases, Pathogen Discovery	Dakota Howard et al
EPI_ISL_3016935	USA/AL-CDC-LC0089728/2021	2021-07-01	North America	USA	Laboratory Corporation of America	Centers for Disease Control and Prevention Division of Viral Diseases, Pathogen Discovery	Dakota Howard et al
EPI_ISL_3016936	USA/AL-CDC-LC0089804/2021	2021-07-01	North America	USA	Laboratory Corporation of America	Centers for Disease Control and Prevention Division of Viral Diseases, Pathogen Discovery	Dakota Howard et al
EPI_ISL_3017066	USA/AL-CDC-LC0090160/2021	2021-06-28	North America	USA	Laboratory Corporation of America	Centers for Disease Control and Prevention Division of Viral Diseases, Pathogen Discovery	Dakota Howard et al
EPI_ISL_3016781	USA/AL-CDC-LC0091759/2021	2021-06-30	North America	USA	Laboratory Corporation of America	Centers for Disease Control and Prevention Division of Viral Diseases, Pathogen Discovery	Dakota Howard et al
EPI_ISL_3111384	USA/AL-CDC-LC0093061/2021	2021-07-05	North America	USA	Laboratory Corporation of America	Centers for Disease Control and Prevention Division of Viral Diseases, Pathogen Discovery	Dakota Howard et al
EPI_ISL_3111565	USA/AL-CDC-LC0093756/2021	2021-07-07	North America	USA	Laboratory Corporation of America	Centers for Disease Control and Prevention Division of Viral Diseases, Pathogen Discovery	Dakota Howard et al
EPI_ISL_3111752	USA/AL-CDC-LC0093985/2021	2021-07-09	North America	USA	Laboratory Corporation of America	Centers for Disease Control and Prevention Division of Viral Diseases, Pathogen Discovery	Dakota Howard et al
EPI_ISL_3111751	USA/AL-CDC-LC0093990/2021	2021-07-09	North America	USA	Laboratory Corporation of America	Centers for Disease Control and Prevention Division of Viral Diseases, Pathogen Discovery	Dakota Howard et al
EPI_ISL_3111419	USA/AL-CDC-LC0094200/2021	2021-07-05	North America	USA	Laboratory Corporation of America	Centers for Disease Control and Prevention Division of Viral Diseases, Pathogen Discovery	Dakota Howard et al
EPI_ISL_3111125	USA/AL-CDC-LC0094248/2021	2021-07-09	North America	USA	Laboratory Corporation of America	Centers for Disease Control and Prevention Division of Viral Diseases, Pathogen Discovery	Dakota Howard et al
EPI_ISL_3111460	USA/AL-CDC-LC0094269/2021	2021-07-06	North America	USA	Laboratory Corporation of America	Centers for Disease Control and Prevention Division of Viral Diseases, Pathogen Discovery	Dakota Howard et al
EPI_ISL_3111448	USA/AL-CDC-LC0094285/2021	2021-07-06	North America	USA	Laboratory Corporation of America	Centers for Disease Control and Prevention Division of Viral Diseases, Pathogen Discovery	Dakota Howard et al
EPI_ISL_3111893	USA/AL-CDC-LC0094876/2021	2021-07-08	North America	USA	Laboratory Corporation of America	Centers for Disease Control and Prevention Division of Viral Diseases, Pathogen Discovery	Dakota Howard et al
EPI_ISL_3111896	USA/AL-CDC-LC0094878/2021	2021-07-08	North America	USA	Laboratory Corporation of America	Centers for Disease Control and Prevention Division of Viral Diseases, Pathogen Discovery	Dakota Howard et al
EPI_ISL_3111892	USA/AL-CDC-LC0094879/2021	2021-07-07	North America	USA	Laboratory Corporation of America	Centers for Disease Control and Prevention Division of Viral Diseases, Pathogen Discovery	Dakota Howard et al
EPI_ISL_3430972	USA/AL-CDC-LC0098233/2021	2021-07-15	North America	USA	Laboratory Corporation of America	Centers for Disease Control and Prevention Division of Viral Diseases, Pathogen Discovery	Dakota Howard et al
EPI_ISL_3329110	USA/AL-CDC-LC0098234/2021	2021-07-15	North America	USA	Laboratory Corporation of America	Centers for Disease Control and Prevention Division of Viral Diseases, Pathogen Discovery	Dakota Howard et al
EPI_ISL_3329111	USA/AL-CDC-LC0098235/2021	2021-07-15	North America	USA	Laboratory Corporation of America	Centers for Disease Control and Prevention Division of Viral Diseases, Pathogen Discovery	Dakota Howard et al
EPI_ISL_3328965	USA/AL-CDC-LC0098250/2021	2021-07-13	North America	USA	Laboratory Corporation of America	Centers for Disease Control and Prevention Division of Viral Diseases, Pathogen Discovery	Dakota Howard et al
EPI_ISL_3328961	USA/AL-CDC-LC0098302/2021	2021-07-13	North America	USA	Laboratory Corporation of America	Centers for Disease Control and Prevention Division of Viral Diseases, Pathogen Discovery	Dakota Howard et al
EPI_ISL_3328947	USA/AL-CDC-LC0098307/2021	2021-07-12	North America	USA	Laboratory Corporation of America	Centers for Disease Control and Prevention Division of Viral Diseases, Pathogen Discovery	Dakota Howard et al
EPI_ISL_3328951	USA/AL-CDC-LC0098380/2021	2021-07-13	North America	USA	Laboratory Corporation of America	Centers for Disease Control and Prevention Division of Viral Diseases, Pathogen Discovery	Dakota Howard et al
EPI_ISL_3430963	USA/AL-CDC-LC0098391/2021	2021-07-12	North America	USA	Laboratory Corporation of America	Centers for Disease Control and Prevention Division of Viral Diseases, Pathogen Discovery	Dakota Howard et al
EPI_ISL_3328844	USA/AL-CDC-LC0098398/2021	2021-07-12	North America	USA	Laboratory Corporation of America	Centers for Disease Control and Prevention Division of Viral Diseases, Pathogen Discovery	Dakota Howard et al
EPI_ISL_3328847	USA/AL-CDC-LC0098399/2021	2021-07-12	North America	USA	Laboratory Corporation of America	Centers for Disease Control and Prevention Division of Viral Diseases, Pathogen Discovery	Dakota Howard et al
EPI_ISL_3328848	USA/AL-CDC-LC0098400/2021	2021-07-12	North America	USA	Laboratory Corporation of America	Centers for Disease Control and Prevention Division of Viral Diseases, Pathogen Discovery	Dakota Howard et al
EPI_ISL_3328849	USA/AL-CDC-LC0098403/2021	2021-07-10	North America	USA	Laboratory Corporation of America	Centers for Disease Control and Prevention Division of Viral Diseases, Pathogen Discovery	Dakota Howard et al
EPI_ISL_3328832	USA/AL-CDC-LC0098580/2021	2021-07-12	North America	USA	Laboratory Corporation of America	Centers for Disease Control and Prevention Division of Viral Diseases, Pathogen Discovery	Dakota Howard et al
EPI_ISL_3328964	USA/AL-CDC-LC0098620/2021	2021-07-13	North America	USA	Laboratory Corporation of America	Centers for Disease Control and Prevention Division of Viral Diseases, Pathogen Discovery	Dakota Howard et al
EPI_ISL_3328950	USA/AL-CDC-LC0098671/2021	2021-07-13	North America	USA	Laboratory Corporation of America	Centers for Disease Control and Prevention Division of Viral Diseases, Pathogen Discovery	Dakota Howard et al
EPI_ISL_3328953	USA/AL-CDC-LC0098672/2021	2021-07-13	North America	USA	Laboratory Corporation of America	Centers for Disease Control and Prevention Division of Viral Diseases, Pathogen Discovery	Dakota Howard et al
EPI_ISL_3328966	USA/AL-CDC-LC0098837/2021	2021-07-13	North America	USA	Laboratory Corporation of America	Centers for Disease Control and Prevention Division of Viral Diseases, Pathogen Discovery	Dakota Howard et al
EPI_ISL_3328974	USA/AL-CDC-LC0098838/2021	2021-07-13	North America	USA	Laboratory Corporation of America	Centers for Disease Control and Prevention Division of Viral Diseases, Pathogen Discovery	Dakota Howard et al
EPI_ISL_3328962	USA/AL-CDC-LC0098860/2021	2021-07-13	North America	USA	Laboratory Corporation of America	Centers for Disease Control and Prevention Division of Viral Diseases, Pathogen Discovery	Dakota Howard et al
EPI_ISL_3329175	USA/AL-CDC-LC0098926/2021	2021-07-12	North America	USA	Laboratory Corporation of America	Centers for Disease Control and Prevention Division of Viral Diseases, Pathogen Discovery	Dakota Howard et al
EPI_ISL_3329176	USA/AL-CDC-LC0098927/2021	2021-07-12	North America	USA	Laboratory Corporation of America	Centers for Disease Control and Prevention Division of Viral Diseases, Pathogen Discovery	Dakota Howard et al
EPI_ISL_3329164	USA/AL-CDC-LC0098930/2021	2021-07-12	North America	USA	Laboratory Corporation of America	Centers for Disease Control and Prevention Division of Viral Diseases, Pathogen Discovery	Dakota Howard et al
EPI_ISL_3329173	USA/AL-CDC-LC0098932/2021	2021-07-12	North America	USA	Laboratory Corporation of America	Centers for Disease Control and Prevention Division of Viral Diseases, Pathogen Discovery	Dakota Howard et al
EPI_ISL_3329441	USA/AL-CDC-LC0099029/2021	2021-07-15	North America	USA	Laboratory Corporation of America	Centers for Disease Control and Prevention Division of Viral Diseases, Pathogen Discovery	Dakota Howard et al
EPI_ISL_3329440	USA/AL-CDC-LC0099030/2021	2021-07-15	North America	USA	Laboratory Corporation of America	Centers for Disease Control and Prevention Division of Viral Diseases, Pathogen Discovery	Dakota Howard et al
EPI_ISL_3329346	USA/AL-CDC-LC0099086/2021	2021-07-13	North America	USA	Laboratory Corporation of America	Centers for Disease Control and Prevention Division of Viral Diseases, Pathogen Discovery	Dakota Howard et al
EPI_ISL_3329342	USA/AL-CDC-LC0099384/2021	2021-07-14	North America	USA	Laboratory Corporation of America	Centers for Disease Control and Prevention Division of Viral Diseases, Pathogen Discovery	Dakota Howard et al
EPI_ISL_3430986	USA/AL-CDC-LC0099397/2021	2021-07-14	North America	USA	Laboratory Corporation of America	Centers for Disease Control and Prevention Division of Viral Diseases, Pathogen Discovery	Dakota Howard et al
EPI_ISL_3329310	USA/AL-CDC-LC0099401/2021	2021-07-14	North America	USA	Laboratory Corporation of America	Centers for Disease Control and Prevention Division of Viral Diseases, Pathogen Discovery	Dakota Howard et al
EPI_ISL_3329312	USA/AL-CDC-LC0099402/2021	2021-07-14	North America	USA	Laboratory Corporation of America	Centers for Disease Control and Prevention Division of Viral Diseases, Pathogen Discovery	Dakota Howard et al
EPI_ISL_3329344	USA/AL-CDC-LC0099404/2021	2021-07-13	North America	USA	Laboratory Corporation of America	Centers for Disease Control and Prevention Division of Viral Diseases, Pathogen Discovery	Dakota Howard et al
EPI_ISL_3329308	USA/AL-CDC-LC0099407/2021	2021-07-14	North America	USA	Laboratory Corporation of America	Centers for Disease Control and Prevention Division of Viral Diseases, Pathogen Discovery	Dakota Howard et al
EPI_ISL_3329443	USA/AL-CDC-LC0099444/2021	2021-07-15	North America	USA	Laboratory Corporation of America	Centers for Disease Control and Prevention Division of Viral Diseases, Pathogen Discovery	Dakota Howard et al
EPI_ISL_3329442	USA/AL-CDC-LC0099445/2021	2021-07-15	North America	USA	Laboratory Corporation of America	Centers for Disease Control and Prevention Division of Viral Diseases, Pathogen Discovery	Dakota Howard et al
EPI_ISL_3329438	USA/AL-CDC-LC0099446/2021	2021-07-14	North America	USA	Laboratory Corporation of America	Centers for Disease Control and Prevention Division of Viral Diseases, Pathogen Discovery	Dakota Howard et al
EPI_ISL_3329406	USA/AL-CDC-LC0099545/2021	2021-07-14	North America	USA	Laboratory Corporation of America	Centers for Disease Control and Prevention Division of Viral Diseases, Pathogen Discovery	Dakota Howard et al
EPI_ISL_3329407	USA/AL-CDC-LC0099552/2021	2021-07-15	North America	USA	Laboratory Corporation of America	Centers for Disease Control and Prevention Division of Viral Diseases, Pathogen Discovery	Dakota Howard et al
EPI_ISL_3329458	USA/AL-CDC-LC0099553/2021	2021-07-15	North America	USA	Laboratory Corporation of America	Centers for Disease Control and Prevention Division of Viral Diseases, Pathogen Discovery	Dakota Howard et al
EPI_ISL_3329457	USA/AL-CDC-LC0099554/2021	2021-07-15	North America	USA	Laboratory Corporation of America	Centers for Disease Control and Prevention Division of Viral Diseases, Pathogen Discovery	Dakota Howard et al
EPI_ISL_3329481	USA/AL-CDC-LC0099555/2021	2021-07-15	North America	USA	Laboratory Corporation of America	Centers for Disease Control and Prevention Division of Viral Diseases, Pathogen Discovery	Dakota Howard et al
EPI_ISL_3329315	USA/AL-CDC-LC0099591/2021	2021-07-14	North America	USA	Laboratory Corporation of America	Centers for Disease Control and Prevention Division of Viral Diseases, Pathogen Discovery	Dakota Howard et al
EPI_ISL_3329769	USA/AL-CDC-LC0099701/2021	2021-07-14	North America	USA	Laboratory Corporation of America	Centers for Disease Control and Prevention Division of Viral Diseases, Pathogen Discovery	Dakota Howard et al
EPI_ISL_3329768	USA/AL-CDC-LC0099702/2021	2021-07-14	North America	USA	Laboratory Corporation of America	Centers for Disease Control and Prevention Division of Viral Diseases, Pathogen Discovery	Dakota Howard et al
EPI_ISL_3329767	USA/AL-CDC-LC0099703/2021	2021-07-14	North America	USA	Laboratory Corporation of America	Centers for Disease Control and Prevention Division of Viral Diseases, Pathogen Discovery	Dakota Howard et al
EPI_ISL_3329918	USA/AL-CDC-LC0099767/2021	2021-07-16	North America	USA	Laboratory Corporation of America	Centers for Disease Control and Prevention Division of Viral Diseases, Pathogen Discovery	Dakota Howard et al
EPI_ISL_3329909	USA/AL-CDC-LC0099775/2021	2021-07-16	North America	USA	Laboratory Corporation of America	Centers for Disease Control and Prevention Division of Viral Diseases, Pathogen Discovery	Dakota Howard et al
EPI_ISL_3329907	USA/AL-CDC-LC0099854/2021	2021-07-16	North America	USA	Laboratory Corporation of America	Centers for Disease Control and Prevention Division of Viral Diseases, Pathogen Discovery	Dakota Howard et al
EPI_ISL_3329917	USA/AL-CDC-LC0099858/2021	2021-07-16	North America	USA	Laboratory Corporation of America	Centers for Disease Control and Prevention Division of Viral Diseases, Pathogen Discovery	Dakota Howard et al
EPI_ISL_3329910	USA/AL-CDC-LC0099936/2021	2021-07-16	North America	USA	Laboratory Corporation of America	Centers for Disease Control and Prevention Division of Viral Diseases, Pathogen Discovery	Dakota Howard et al
EPI_ISL_3329906	USA/AL-CDC-LC0099937/2021	2021-07-16	North America	USA	Laboratory Corporation of America	Centers for Disease Control and Prevention Division of Viral Diseases, Pathogen Discovery	Dakota Howard et al
EPI_ISL_3329900	USA/AL-CDC-LC0099943/2021	2021-07-16	North America	USA	Laboratory Corporation of America	Centers for Disease Control and Prevention Division of Viral Diseases, Pathogen Discovery	Dakota Howard et al
EPI_ISL_3330340	USA/AL-CDC-LC0099979/2021	2021-07-19	North America	USA	Laboratory Corporation of America	Centers for Disease Control and Prevention Division of Viral Diseases, Pathogen Discovery	Dakota Howard et al
EPI_ISL_3330291	USA/AL-CDC-LC0099989/2021	2021-07-19	North America	USA	Laboratory Corporation of America	Centers for Disease Control and Prevention Division of Viral Diseases, Pathogen Discovery	Dakota Howard et al
EPI_ISL_3325505	USA/AL-CDC-LC0099990/2021	2021-07-19	North America	USA	Laboratory Corporation of America	Centers for Disease Control and Prevention Division of Viral Diseases, Pathogen Discovery	Dakota Howard et al
EPI_ISL_3330319	USA/AL-CDC-LC0100123/2021	2021-07-19	North America	USA	Laboratory Corporation of America	Centers for Disease Control and Prevention Division of Viral Diseases, Pathogen Discovery	Dakota Howard et al
EPI_ISL_3330313	USA/AL-CDC-LC0100382/2021	2021-07-19	North America	USA	Laboratory Corporation of America	Centers for Disease Control and Prevention Division of Viral Diseases, Pathogen Discovery	Dakota Howard et al
EPI_ISL_3330282	USA/AL-CDC-LC0100428/2021	2021-07-19	North America	USA	Laboratory Corporation of America	Centers for Disease Control and Prevention Division of Viral Diseases, Pathogen Discovery	Dakota Howard et al
EPI_ISL_3330321	USA/AL-CDC-LC0100454/2021	2021-07-19	North America	USA	Laboratory Corporation of America	Centers for Disease Control and Prevention Division of Viral Diseases, Pathogen Discovery	Dakota Howard et al
EPI_ISL_3330280	USA/AL-CDC-LC0100455/2021	2021-07-19	North America	USA	Laboratory Corporation of America	Centers for Disease Control and Prevention Division of Viral Diseases, Pathogen Discovery	Dakota Howard et al
EPI_ISL_3330618	USA/AL-CDC-LC0104348/2021	2021-07-19	North America	USA	Laboratory Corporation of America	Centers for Disease Control and Prevention Division of Viral Diseases, Pathogen Discovery	Dakota Howard et al
EPI_ISL_3328591	USA/AL-CDC-LC0109452/2021	2021-07-08	North America	USA	Laboratory Corporation of America	Centers for Disease Control and Prevention Division of Viral Diseases, Pathogen Discovery	Dakota Howard et al
EPI_ISL_3328697	USA/AL-CDC-LC0109462/2021	2021-07-10	North America	USA	Laboratory Corporation of America	Centers for Disease Control and Prevention Division of Viral Diseases, Pathogen Discovery	Dakota Howard et al
EPI_ISL_3328632	USA/AL-CDC-LC0109468/2021	2021-07-09	North America	USA	Laboratory Corporation of America	Centers for Disease Control and Prevention Division of Viral Diseases, Pathogen Discovery	Dakota Howard et al
EPI_ISL_3328635	USA/AL-CDC-LC0109581/2021	2021-07-09	North America	USA	Laboratory Corporation of America	Centers for Disease Control and Prevention Division of Viral Diseases, Pathogen Discovery	Dakota Howard et al
EPI_ISL_4154945	USA/AL-CDC-LC0122494/2021	2021-07-23	North America	USA	Laboratory Corporation of America	Centers for Disease Control and Prevention Division of Viral Diseases, Pathogen Discovery	Dakota Howard et al
EPI_ISL_4154678	USA/AL-CDC-LC0122507/2021	2021-07-21	North America	USA	Laboratory Corporation of America	Centers for Disease Control and Prevention Division of Viral Diseases, Pathogen Discovery	Dakota Howard et al
EPI_ISL_4154842	USA/AL-CDC-LC0122576/2021	2021-07-21	North America	USA	Laboratory Corporation of America	Centers for Disease Control and Prevention Division of Viral Diseases, Pathogen Discovery	Dakota Howard et al
EPI_ISL_4154841	USA/AL-CDC-LC0122579/2021	2021-07-22	North America	USA	Laboratory Corporation of America	Centers for Disease Control and Prevention Division of Viral Diseases, Pathogen Discovery	Dakota Howard et al
EPI_ISL_4154851	USA/AL-CDC-LC0122596/2021	2021-07-22	North America	USA	Laboratory Corporation of America	Centers for Disease Control and Prevention Division of Viral Diseases, Pathogen Discovery	Dakota Howard et al
EPI_ISL_4154856	USA/AL-CDC-LC0122597/2021	2021-07-22	North America	USA	Laboratory Corporation of America	Centers for Disease Control and Prevention Division of Viral Diseases, Pathogen Discovery	Dakota Howard et al
EPI_ISL_4154669	USA/AL-CDC-LC0122605/2021	2021-07-21	North America	USA	Laboratory Corporation of America	Centers for Disease Control and Prevention Division of Viral Diseases, Pathogen Discovery	Dakota Howard et al
EPI_ISL_4154671	USA/AL-CDC-LC0122606/2021	2021-07-21	North America	USA	Laboratory Corporation of America	Centers for Disease Control and Prevention Division of Viral Diseases, Pathogen Discovery	Dakota Howard et al
EPI_ISL_4154694	USA/AL-CDC-LC0122607/2021	2021-07-21	North America	USA	Laboratory Corporation of America	Centers for Disease Control and Prevention Division of Viral Diseases, Pathogen Discovery	Dakota Howard et al
EPI_ISL_4154670	USA/AL-CDC-LC0122608/2021	2021-07-21	North America	USA	Laboratory Corporation of America	Centers for Disease Control and Prevention Division of Viral Diseases, Pathogen Discovery	Dakota Howard et al
EPI_ISL_4154573	USA/AL-CDC-LC0122679/2021	2021-07-20	North America	USA	Laboratory Corporation of America	Centers for Disease Control and Prevention Division of Viral Diseases, Pathogen Discovery	Dakota Howard et al
EPI_ISL_4154569	USA/AL-CDC-LC0122680/2021	2021-07-20	North America	USA	Laboratory Corporation of America	Centers for Disease Control and Prevention Division of Viral Diseases, Pathogen Discovery	Dakota Howard et al
EPI_ISL_4154568	USA/AL-CDC-LC0122846/2021	2021-07-20	North America	USA	Laboratory Corporation of America	Centers for Disease Control and Prevention Division of Viral Diseases, Pathogen Discovery	Dakota Howard et al
EPI_ISL_4154679	USA/AL-CDC-LC0122939/2021	2021-07-21	North America	USA	Laboratory Corporation of America	Centers for Disease Control and Prevention Division of Viral Diseases, Pathogen Discovery	Dakota Howard et al
EPI_ISL_4155249	USA/AL-CDC-LC0123364/2021	2021-07-23	North America	USA	Laboratory Corporation of America	Centers for Disease Control and Prevention Division of Viral Diseases, Pathogen Discovery	Dakota Howard et al
EPI_ISL_4155145	USA/AL-CDC-LC0123382/2021	2021-07-20	North America	USA	Laboratory Corporation of America	Centers for Disease Control and Prevention Division of Viral Diseases, Pathogen Discovery	Dakota Howard et al
EPI_ISL_4155157	USA/AL-CDC-LC0123445/2021	2021-07-20	North America	USA	Laboratory Corporation of America	Centers for Disease Control and Prevention Division of Viral Diseases, Pathogen Discovery	Dakota Howard et al
EPI_ISL_4155148	USA/AL-CDC-LC0123446/2021	2021-07-20	North America	USA	Laboratory Corporation of America	Centers for Disease Control and Prevention Division of Viral Diseases, Pathogen Discovery	Dakota Howard et al
EPI_ISL_4155584	USA/AL-CDC-LC0123791/2021	2021-07-23	North America	USA	Laboratory Corporation of America	Centers for Disease Control and Prevention Division of Viral Diseases, Pathogen Discovery	Dakota Howard et al
EPI_ISL_4155071	USA/AL-CDC-LC0123939/2021	2021-07-19	North America	USA	Laboratory Corporation of America	Centers for Disease Control and Prevention Division of Viral Diseases, Pathogen Discovery	Dakota Howard et al
EPI_ISL_4155072	USA/AL-CDC-LC0123940/2021	2021-07-19	North America	USA	Laboratory Corporation of America	Centers for Disease Control and Prevention Division of Viral Diseases, Pathogen Discovery	Dakota Howard et al
EPI_ISL_4155634	USA/AL-CDC-LC0132219/2021	2021-07-19	North America	USA	Laboratory Corporation of America	Centers for Disease Control and Prevention Division of Viral Diseases, Pathogen Discovery	Dakota Howard et al
EPI_ISL_4154389	USA/AL-CDC-LC0133695/2021	2021-07-13	North America	USA	Laboratory Corporation of America	Centers for Disease Control and Prevention Division of Viral Diseases, Pathogen Discovery	Dakota Howard et al
EPI_ISL_4154425	USA/AL-CDC-LC0133893/2021	2021-07-15	North America	USA	Laboratory Corporation of America	Centers for Disease Control and Prevention Division of Viral Diseases, Pathogen Discovery	Dakota Howard et al
EPI_ISL_4154429	USA/AL-CDC-LC0133896/2021	2021-07-15	North America	USA	Laboratory Corporation of America	Centers for Disease Control and Prevention Division of Viral Diseases, Pathogen Discovery	Dakota Howard et al
EPI_ISL_4154427	USA/AL-CDC-LC0133897/2021	2021-07-15	North America	USA	Laboratory Corporation of America	Centers for Disease Control and Prevention Division of Viral Diseases, Pathogen Discovery	Dakota Howard et al
EPI_ISL_4154426	USA/AL-CDC-LC0133902/2021	2021-07-15	North America	USA	Laboratory Corporation of America	Centers for Disease Control and Prevention Division of Viral Diseases, Pathogen Discovery	Dakota Howard et al
EPI_ISL_4154465	USA/AL-CDC-LC0133925/2021	2021-07-16	North America	USA	Laboratory Corporation of America	Centers for Disease Control and Prevention Division of Viral Diseases, Pathogen Discovery	Dakota Howard et al
EPI_ISL_4154542	USA/AL-CDC-LC0133983/2021	2021-07-17	North America	USA	Laboratory Corporation of America	Centers for Disease Control and Prevention Division of Viral Diseases, Pathogen Discovery	Dakota Howard et al
EPI_ISL_4154543	USA/AL-CDC-LC0133985/2021	2021-07-18	North America	USA	Laboratory Corporation of America	Centers for Disease Control and Prevention Division of Viral Diseases, Pathogen Discovery	Dakota Howard et al
EPI_ISL_4154391	USA/AL-CDC-LC0134066/2021	2021-07-12	North America	USA	Laboratory Corporation of America	Centers for Disease Control and Prevention Division of Viral Diseases, Pathogen Discovery	Dakota Howard et al
EPI_ISL_4154369	USA/AL-CDC-LC0134138/2021	2021-07-12	North America	USA	Laboratory Corporation of America	Centers for Disease Control and Prevention Division of Viral Diseases, Pathogen Discovery	Dakota Howard et al
EPI_ISL_4154370	USA/AL-CDC-LC0134171/2021	2021-07-12	North America	USA	Laboratory Corporation of America	Centers for Disease Control and Prevention Division of Viral Diseases, Pathogen Discovery	Dakota Howard et al
EPI_ISL_4154262	USA/AL-CDC-LC0134213/2021	2021-07-22	North America	USA	Laboratory Corporation of America	Centers for Disease Control and Prevention Division of Viral Diseases, Pathogen Discovery	Dakota Howard et al
EPI_ISL_4154317	USA/AL-CDC-LC0134277/2021	2021-07-23	North America	USA	Laboratory Corporation of America	Centers for Disease Control and Prevention Division of Viral Diseases, Pathogen Discovery	Dakota Howard et al
EPI_ISL_4154320	USA/AL-CDC-LC0134278/2021	2021-07-23	North America	USA	Laboratory Corporation of America	Centers for Disease Control and Prevention Division of Viral Diseases, Pathogen Discovery	Dakota Howard et al
EPI_ISL_4154318	USA/AL-CDC-LC0134279/2021	2021-07-23	North America	USA	Laboratory Corporation of America	Centers for Disease Control and Prevention Division of Viral Diseases, Pathogen Discovery	Dakota Howard et al
EPI_ISL_4154315	USA/AL-CDC-LC0134280/2021	2021-07-23	North America	USA	Laboratory Corporation of America	Centers for Disease Control and Prevention Division of Viral Diseases, Pathogen Discovery	Dakota Howard et al
EPI_ISL_4154273	USA/AL-CDC-LC0134319/2021	2021-07-22	North America	USA	Laboratory Corporation of America	Centers for Disease Control and Prevention Division of Viral Diseases, Pathogen Discovery	Dakota Howard et al
EPI_ISL_4154257	USA/AL-CDC-LC0134320/2021	2021-07-22	North America	USA	Laboratory Corporation of America	Centers for Disease Control and Prevention Division of Viral Diseases, Pathogen Discovery	Dakota Howard et al
EPI_ISL_4154284	USA/AL-CDC-LC0134321/2021	2021-07-22	North America	USA	Laboratory Corporation of America	Centers for Disease Control and Prevention Division of Viral Diseases, Pathogen Discovery	Dakota Howard et al
EPI_ISL_4154285	USA/AL-CDC-LC0134322/2021	2021-07-22	North America	USA	Laboratory Corporation of America	Centers for Disease Control and Prevention Division of Viral Diseases, Pathogen Discovery	Dakota Howard et al
EPI_ISL_4154324	USA/AL-CDC-LC0134396/2021	2021-07-23	North America	USA	Laboratory Corporation of America	Centers for Disease Control and Prevention Division of Viral Diseases, Pathogen Discovery	Dakota Howard et al
EPI_ISL_4154316	USA/AL-CDC-LC0134397/2021	2021-07-23	North America	USA	Laboratory Corporation of America	Centers for Disease Control and Prevention Division of Viral Diseases, Pathogen Discovery	Dakota Howard et al
EPI_ISL_3510071	USA/AL-CDC-LC0137955/2021	2021-07-26	North America	USA	Laboratory Corporation of America	Centers for Disease Control and Prevention Division of Viral Diseases, Pathogen Discovery	Dakota Howard et al
EPI_ISL_3510119	USA/AL-CDC-LC0138239/2021	2021-07-26	North America	USA	Laboratory Corporation of America	Centers for Disease Control and Prevention Division of Viral Diseases, Pathogen Discovery	Dakota Howard et al
EPI_ISL_3510072	USA/AL-CDC-LC0138240/2021	2021-07-26	North America	USA	Laboratory Corporation of America	Centers for Disease Control and Prevention Division of Viral Diseases, Pathogen Discovery	Dakota Howard et al
EPI_ISL_3509878	USA/AL-CDC-LC0138325/2021	2021-07-18	North America	USA	Laboratory Corporation of America	Centers for Disease Control and Prevention Division of Viral Diseases, Pathogen Discovery	Dakota Howard et al
EPI_ISL_3509877	USA/AL-CDC-LC0138326/2021	2021-07-18	North America	USA	Laboratory Corporation of America	Centers for Disease Control and Prevention Division of Viral Diseases, Pathogen Discovery	Dakota Howard et al
EPI_ISL_3510070	USA/AL-CDC-LC0138407/2021	2021-07-26	North America	USA	Laboratory Corporation of America	Centers for Disease Control and Prevention Division of Viral Diseases, Pathogen Discovery	Dakota Howard et al
EPI_ISL_3510341	USA/AL-CDC-LC0138418/2021	2021-07-27	North America	USA	Laboratory Corporation of America	Centers for Disease Control and Prevention Division of Viral Diseases, Pathogen Discovery	Dakota Howard et al
EPI_ISL_3510343	USA/AL-CDC-LC0138419/2021	2021-07-27	North America	USA	Laboratory Corporation of America	Centers for Disease Control and Prevention Division of Viral Diseases, Pathogen Discovery	Dakota Howard et al
EPI_ISL_3510560	USA/AL-CDC-LC0138699/2021	2021-07-28	North America	USA	Laboratory Corporation of America	Centers for Disease Control and Prevention Division of Viral Diseases, Pathogen Discovery	Dakota Howard et al
EPI_ISL_3510561	USA/AL-CDC-LC0138700/2021	2021-07-27	North America	USA	Laboratory Corporation of America	Centers for Disease Control and Prevention Division of Viral Diseases, Pathogen Discovery	Dakota Howard et al
EPI_ISL_3510631	USA/AL-CDC-LC0138761/2021	2021-07-28	North America	USA	Laboratory Corporation of America	Centers for Disease Control and Prevention Division of Viral Diseases, Pathogen Discovery	Dakota Howard et al
EPI_ISL_3510708	USA/AL-CDC-LC0138910/2021	2021-07-29	North America	USA	Laboratory Corporation of America	Centers for Disease Control and Prevention Division of Viral Diseases, Pathogen Discovery	Dakota Howard et al
EPI_ISL_3510625	USA/AL-CDC-LC0138912/2021	2021-07-28	North America	USA	Laboratory Corporation of America	Centers for Disease Control and Prevention Division of Viral Diseases, Pathogen Discovery	Dakota Howard et al
EPI_ISL_3510599	USA/AL-CDC-LC0138947/2021	2021-07-29	North America	USA	Laboratory Corporation of America	Centers for Disease Control and Prevention Division of Viral Diseases, Pathogen Discovery	Dakota Howard et al
EPI_ISL_3510630	USA/AL-CDC-LC0138949/2021	2021-07-29	North America	USA	Laboratory Corporation of America	Centers for Disease Control and Prevention Division of Viral Diseases, Pathogen Discovery	Dakota Howard et al
EPI_ISL_3510632	USA/AL-CDC-LC0139028/2021	2021-07-29	North America	USA	Laboratory Corporation of America	Centers for Disease Control and Prevention Division of Viral Diseases, Pathogen Discovery	Dakota Howard et al
EPI_ISL_3510505	USA/AL-CDC-LC0139108/2021	2021-07-27	North America	USA	Laboratory Corporation of America	Centers for Disease Control and Prevention Division of Viral Diseases, Pathogen Discovery	Dakota Howard et al
EPI_ISL_3510407	USA/AL-CDC-LC0139137/2021	2021-07-25	North America	USA	Laboratory Corporation of America	Centers for Disease Control and Prevention Division of Viral Diseases, Pathogen Discovery	Dakota Howard et al
EPI_ISL_3510402	USA/AL-CDC-LC0139145/2021	2021-07-26	North America	USA	Laboratory Corporation of America	Centers for Disease Control and Prevention Division of Viral Diseases, Pathogen Discovery	Dakota Howard et al
EPI_ISL_3510403	USA/AL-CDC-LC0139146/2021	2021-07-26	North America	USA	Laboratory Corporation of America	Centers for Disease Control and Prevention Division of Viral Diseases, Pathogen Discovery	Dakota Howard et al
EPI_ISL_3510401	USA/AL-CDC-LC0139317/2021	2021-07-26	North America	USA	Laboratory Corporation of America	Centers for Disease Control and Prevention Division of Viral Diseases, Pathogen Discovery	Dakota Howard et al
EPI_ISL_3510502	USA/AL-CDC-LC0139365/2021	2021-07-26	North America	USA	Laboratory Corporation of America	Centers for Disease Control and Prevention Division of Viral Diseases, Pathogen Discovery	Dakota Howard et al
EPI_ISL_3510503	USA/AL-CDC-LC0139398/2021	2021-07-27	North America	USA	Laboratory Corporation of America	Centers for Disease Control and Prevention Division of Viral Diseases, Pathogen Discovery	Dakota Howard et al
EPI_ISL_3510817	USA/AL-CDC-LC0139594/2021	2021-07-26	North America	USA	Laboratory Corporation of America	Centers for Disease Control and Prevention Division of Viral Diseases, Pathogen Discovery	Dakota Howard et al
EPI_ISL_3511173	USA/AL-CDC-LC0139695/2021	2021-07-30	North America	USA	Laboratory Corporation of America	Centers for Disease Control and Prevention Division of Viral Diseases, Pathogen Discovery	Dakota Howard et al
EPI_ISL_3511014	USA/AL-CDC-LC0139732/2021	2021-07-29	North America	USA	Laboratory Corporation of America	Centers for Disease Control and Prevention Division of Viral Diseases, Pathogen Discovery	Dakota Howard et al
EPI_ISL_3510930	USA/AL-CDC-LC0139890/2021	2021-07-28	North America	USA	Laboratory Corporation of America	Centers for Disease Control and Prevention Division of Viral Diseases, Pathogen Discovery	Dakota Howard et al
EPI_ISL_3511013	USA/AL-CDC-LC0139911/2021	2021-07-29	North America	USA	Laboratory Corporation of America	Centers for Disease Control and Prevention Division of Viral Diseases, Pathogen Discovery	Dakota Howard et al
EPI_ISL_3510929	USA/AL-CDC-LC0140011/2021	2021-07-28	North America	USA	Laboratory Corporation of America	Centers for Disease Control and Prevention Division of Viral Diseases, Pathogen Discovery	Dakota Howard et al
EPI_ISL_3510928	USA/AL-CDC-LC0140012/2021	2021-07-28	North America	USA	Laboratory Corporation of America	Centers for Disease Control and Prevention Division of Viral Diseases, Pathogen Discovery	Dakota Howard et al
EPI_ISL_3510961	USA/AL-CDC-LC0140013/2021	2021-07-28	North America	USA	Laboratory Corporation of America	Centers for Disease Control and Prevention Division of Viral Diseases, Pathogen Discovery	Dakota Howard et al
EPI_ISL_3510931	USA/AL-CDC-LC0140014/2021	2021-07-28	North America	USA	Laboratory Corporation of America	Centers for Disease Control and Prevention Division of Viral Diseases, Pathogen Discovery	Dakota Howard et al
EPI_ISL_3510927	USA/AL-CDC-LC0140015/2021	2021-07-28	North America	USA	Laboratory Corporation of America	Centers for Disease Control and Prevention Division of Viral Diseases, Pathogen Discovery	Dakota Howard et al
EPI_ISL_3511174	USA/AL-CDC-LC0140101/2021	2021-07-30	North America	USA	Laboratory Corporation of America	Centers for Disease Control and Prevention Division of Viral Diseases, Pathogen Discovery	Dakota Howard et al
EPI_ISL_3511012	USA/AL-CDC-LC0140203/2021	2021-07-29	North America	USA	Laboratory Corporation of America	Centers for Disease Control and Prevention Division of Viral Diseases, Pathogen Discovery	Dakota Howard et al
EPI_ISL_3515669	USA/AL-CDC-LC0145894/2021	2021-07-27	North America	USA	Laboratory Corporation of America	Centers for Disease Control and Prevention Division of Viral Diseases, Pathogen Discovery	Dakota Howard et al
EPI_ISL_3516417	USA/AL-CDC-LC0147317/2021	2021-07-28	North America	USA	Laboratory Corporation of America	Centers for Disease Control and Prevention Division of Viral Diseases, Pathogen Discovery	Dakota Howard et al
EPI_ISL_3516428	USA/AL-CDC-LC0147336/2021	2021-07-28	North America	USA	Laboratory Corporation of America	Centers for Disease Control and Prevention Division of Viral Diseases, Pathogen Discovery	Dakota Howard et al
EPI_ISL_3516418	USA/AL-CDC-LC0147391/2021	2021-07-28	North America	USA	Laboratory Corporation of America	Centers for Disease Control and Prevention Division of Viral Diseases, Pathogen Discovery	Dakota Howard et al
EPI_ISL_3516420	USA/AL-CDC-LC0147405/2021	2021-07-28	North America	USA	Laboratory Corporation of America	Centers for Disease Control and Prevention Division of Viral Diseases, Pathogen Discovery	Dakota Howard et al
EPI_ISL_3516419	USA/AL-CDC-LC0147577/2021	2021-07-28	North America	USA	Laboratory Corporation of America	Centers for Disease Control and Prevention Division of Viral Diseases, Pathogen Discovery	Dakota Howard et al
EPI_ISL_3516530	USA/AL-CDC-LC0147620/2021	2021-07-29	North America	USA	Laboratory Corporation of America	Centers for Disease Control and Prevention Division of Viral Diseases, Pathogen Discovery	Dakota Howard et al
EPI_ISL_3516786	USA/AL-CDC-LC0149611/2021	2021-07-26	North America	USA	Laboratory Corporation of America	Centers for Disease Control and Prevention Division of Viral Diseases, Pathogen Discovery	Dakota Howard et al
EPI_ISL_3516914	USA/AL-CDC-LC0149736/2021	2021-07-19	North America	USA	Laboratory Corporation of America	Centers for Disease Control and Prevention Division of Viral Diseases, Pathogen Discovery	Dakota Howard et al
EPI_ISL_3516955	USA/AL-CDC-LC0149758/2021	2021-07-20	North America	USA	Laboratory Corporation of America	Centers for Disease Control and Prevention Division of Viral Diseases, Pathogen Discovery	Dakota Howard et al
EPI_ISL_3516915	USA/AL-CDC-LC0149764/2021	2021-07-19	North America	USA	Laboratory Corporation of America	Centers for Disease Control and Prevention Division of Viral Diseases, Pathogen Discovery	Dakota Howard et al
EPI_ISL_3516913	USA/AL-CDC-LC0149797/2021	2021-07-19	North America	USA	Laboratory Corporation of America	Centers for Disease Control and Prevention Division of Viral Diseases, Pathogen Discovery	Dakota Howard et al
EPI_ISL_3517005	USA/AL-CDC-LC0149847/2021	2021-07-22	North America	USA	Laboratory Corporation of America	Centers for Disease Control and Prevention Division of Viral Diseases, Pathogen Discovery	Dakota Howard et al
EPI_ISL_3517006	USA/AL-CDC-LC0149891/2021	2021-07-22	North America	USA	Laboratory Corporation of America	Centers for Disease Control and Prevention Division of Viral Diseases, Pathogen Discovery	Dakota Howard et al
EPI_ISL_3517049	USA/AL-CDC-LC0149906/2021	2021-07-23	North America	USA	Laboratory Corporation of America	Centers for Disease Control and Prevention Division of Viral Diseases, Pathogen Discovery	Dakota Howard et al
EPI_ISL_3517002	USA/AL-CDC-LC0149911/2021	2021-07-22	North America	USA	Laboratory Corporation of America	Centers for Disease Control and Prevention Division of Viral Diseases, Pathogen Discovery	Dakota Howard et al
EPI_ISL_3516975	USA/AL-CDC-LC0149936/2021	2021-07-21	North America	USA	Laboratory Corporation of America	Centers for Disease Control and Prevention Division of Viral Diseases, Pathogen Discovery	Dakota Howard et al
EPI_ISL_3517008	USA/AL-CDC-LC0149983/2021	2021-07-22	North America	USA	Laboratory Corporation of America	Centers for Disease Control and Prevention Division of Viral Diseases, Pathogen Discovery	Dakota Howard et al
EPI_ISL_3516953	USA/AL-CDC-LC0149993/2021	2021-07-20	North America	USA	Laboratory Corporation of America	Centers for Disease Control and Prevention Division of Viral Diseases, Pathogen Discovery	Dakota Howard et al
EPI_ISL_3516951	USA/AL-CDC-LC0150006/2021	2021-07-20	North America	USA	Laboratory Corporation of America	Centers for Disease Control and Prevention Division of Viral Diseases, Pathogen Discovery	Dakota Howard et al
EPI_ISL_3516804	USA/AL-CDC-LC0150047/2021	2021-07-28	North America	USA	Laboratory Corporation of America	Centers for Disease Control and Prevention Division of Viral Diseases, Pathogen Discovery	Dakota Howard et al
EPI_ISL_3516780	USA/AL-CDC-LC0150050/2021	2021-07-26	North America	USA	Laboratory Corporation of America	Centers for Disease Control and Prevention Division of Viral Diseases, Pathogen Discovery	Dakota Howard et al
EPI_ISL_3516803	USA/AL-CDC-LC0150063/2021	2021-07-27	North America	USA	Laboratory Corporation of America	Centers for Disease Control and Prevention Division of Viral Diseases, Pathogen Discovery	Dakota Howard et al
EPI_ISL_3516820	USA/AL-CDC-LC0150104/2021	2021-07-28	North America	USA	Laboratory Corporation of America	Centers for Disease Control and Prevention Division of Viral Diseases, Pathogen Discovery	Dakota Howard et al
EPI_ISL_3516807	USA/AL-CDC-LC0150105/2021	2021-07-28	North America	USA	Laboratory Corporation of America	Centers for Disease Control and Prevention Division of Viral Diseases, Pathogen Discovery	Dakota Howard et al
EPI_ISL_3516911	USA/AL-CDC-LC0150200/2021	2021-07-19	North America	USA	Laboratory Corporation of America	Centers for Disease Control and Prevention Division of Viral Diseases, Pathogen Discovery	Dakota Howard et al
EPI_ISL_3516977	USA/AL-CDC-LC0150263/2021	2021-07-21	North America	USA	Laboratory Corporation of America	Centers for Disease Control and Prevention Division of Viral Diseases, Pathogen Discovery	Dakota Howard et al
EPI_ISL_3511535	USA/AL-CDC-LC0150448/2021	2021-07-29	North America	USA	Laboratory Corporation of America	Centers for Disease Control and Prevention Division of Viral Diseases, Pathogen Discovery	Dakota Howard et al
EPI_ISL_3511542	USA/AL-CDC-LC0150449/2021	2021-07-29	North America	USA	Laboratory Corporation of America	Centers for Disease Control and Prevention Division of Viral Diseases, Pathogen Discovery	Dakota Howard et al
EPI_ISL_3511534	USA/AL-CDC-LC0150531/2021	2021-07-29	North America	USA	Laboratory Corporation of America	Centers for Disease Control and Prevention Division of Viral Diseases, Pathogen Discovery	Dakota Howard et al
EPI_ISL_3511539	USA/AL-CDC-LC0150535/2021	2021-07-28	North America	USA	Laboratory Corporation of America	Centers for Disease Control and Prevention Division of Viral Diseases, Pathogen Discovery	Dakota Howard et al
EPI_ISL_3511651	USA/AL-CDC-LC0150589/2021	2021-07-30	North America	USA	Laboratory Corporation of America	Centers for Disease Control and Prevention Division of Viral Diseases, Pathogen Discovery	Dakota Howard et al
EPI_ISL_3511537	USA/AL-CDC-LC0150594/2021	2021-07-29	North America	USA	Laboratory Corporation of America	Centers for Disease Control and Prevention Division of Viral Diseases, Pathogen Discovery	Dakota Howard et al
EPI_ISL_3511466	USA/AL-CDC-LC0150684/2021	2021-07-28	North America	USA	Laboratory Corporation of America	Centers for Disease Control and Prevention Division of Viral Diseases, Pathogen Discovery	Dakota Howard et al
EPI_ISL_3511650	USA/AL-CDC-LC0150790/2021	2021-07-29	North America	USA	Laboratory Corporation of America	Centers for Disease Control and Prevention Division of Viral Diseases, Pathogen Discovery	Dakota Howard et al
EPI_ISL_3511671	USA/AL-CDC-LC0150798/2021	2021-07-30	North America	USA	Laboratory Corporation of America	Centers for Disease Control and Prevention Division of Viral Diseases, Pathogen Discovery	Dakota Howard et al
EPI_ISL_3511648	USA/AL-CDC-LC0150799/2021	2021-07-30	North America	USA	Laboratory Corporation of America	Centers for Disease Control and Prevention Division of Viral Diseases, Pathogen Discovery	Dakota Howard et al
EPI_ISL_3511387	USA/AL-CDC-LC0150837/2021	2021-07-27	North America	USA	Laboratory Corporation of America	Centers for Disease Control and Prevention Division of Viral Diseases, Pathogen Discovery	Dakota Howard et al
EPI_ISL_3511373	USA/AL-CDC-LC0150838/2021	2021-07-27	North America	USA	Laboratory Corporation of America	Centers for Disease Control and Prevention Division of Viral Diseases, Pathogen Discovery	Dakota Howard et al
EPI_ISL_3511645	USA/AL-CDC-LC0150881/2021	2021-07-30	North America	USA	Laboratory Corporation of America	Centers for Disease Control and Prevention Division of Viral Diseases, Pathogen Discovery	Dakota Howard et al
EPI_ISL_3511646	USA/AL-CDC-LC0150890/2021	2021-07-30	North America	USA	Laboratory Corporation of America	Centers for Disease Control and Prevention Division of Viral Diseases, Pathogen Discovery	Dakota Howard et al
EPI_ISL_3511672	USA/AL-CDC-LC0150891/2021	2021-07-30	North America	USA	Laboratory Corporation of America	Centers for Disease Control and Prevention Division of Viral Diseases, Pathogen Discovery	Dakota Howard et al
EPI_ISL_3511371	USA/AL-CDC-LC0150960/2021	2021-07-27	North America	USA	Laboratory Corporation of America	Centers for Disease Control and Prevention Division of Viral Diseases, Pathogen Discovery	Dakota Howard et al
EPI_ISL_3511368	USA/AL-CDC-LC0150961/2021	2021-07-27	North America	USA	Laboratory Corporation of America	Centers for Disease Control and Prevention Division of Viral Diseases, Pathogen Discovery	Dakota Howard et al
EPI_ISL_3511369	USA/AL-CDC-LC0150962/2021	2021-07-27	North America	USA	Laboratory Corporation of America	Centers for Disease Control and Prevention Division of Viral Diseases, Pathogen Discovery	Dakota Howard et al
EPI_ISL_3511372	USA/AL-CDC-LC0150995/2021	2021-07-27	North America	USA	Laboratory Corporation of America	Centers for Disease Control and Prevention Division of Viral Diseases, Pathogen Discovery	Dakota Howard et al
EPI_ISL_3511647	USA/AL-CDC-LC0151009/2021	2021-07-30	North America	USA	Laboratory Corporation of America	Centers for Disease Control and Prevention Division of Viral Diseases, Pathogen Discovery	Dakota Howard et al
EPI_ISL_3511379	USA/AL-CDC-LC0151054/2021	2021-07-27	North America	USA	Laboratory Corporation of America	Centers for Disease Control and Prevention Division of Viral Diseases, Pathogen Discovery	Dakota Howard et al
EPI_ISL_3511370	USA/AL-CDC-LC0151055/2021	2021-07-27	North America	USA	Laboratory Corporation of America	Centers for Disease Control and Prevention Division of Viral Diseases, Pathogen Discovery	Dakota Howard et al
EPI_ISL_3511786	USA/AL-CDC-LC0151139/2021	2021-07-26	North America	USA	Laboratory Corporation of America	Centers for Disease Control and Prevention Division of Viral Diseases, Pathogen Discovery	Dakota Howard et al
EPI_ISL_3511766	USA/AL-CDC-LC0151258/2021	2021-07-27	North America	USA	Laboratory Corporation of America	Centers for Disease Control and Prevention Division of Viral Diseases, Pathogen Discovery	Dakota Howard et al
EPI_ISL_3511947	USA/AL-CDC-LC0151373/2021	2021-07-28	North America	USA	Laboratory Corporation of America	Centers for Disease Control and Prevention Division of Viral Diseases, Pathogen Discovery	Dakota Howard et al
EPI_ISL_3511929	USA/AL-CDC-LC0151404/2021	2021-07-28	North America	USA	Laboratory Corporation of America	Centers for Disease Control and Prevention Division of Viral Diseases, Pathogen Discovery	Dakota Howard et al
EPI_ISL_3511998	USA/AL-CDC-LC0151406/2021	2021-07-28	North America	USA	Laboratory Corporation of America	Centers for Disease Control and Prevention Division of Viral Diseases, Pathogen Discovery	Dakota Howard et al
EPI_ISL_3511927	USA/AL-CDC-LC0151410/2021	2021-07-28	North America	USA	Laboratory Corporation of America	Centers for Disease Control and Prevention Division of Viral Diseases, Pathogen Discovery	Dakota Howard et al
EPI_ISL_3511948	USA/AL-CDC-LC0151419/2021	2021-07-28	North America	USA	Laboratory Corporation of America	Centers for Disease Control and Prevention Division of Viral Diseases, Pathogen Discovery	Dakota Howard et al
EPI_ISL_3511945	USA/AL-CDC-LC0151420/2021	2021-07-27	North America	USA	Laboratory Corporation of America	Centers for Disease Control and Prevention Division of Viral Diseases, Pathogen Discovery	Dakota Howard et al
EPI_ISL_3511773	USA/AL-CDC-LC0151812/2021	2021-07-27	North America	USA	Laboratory Corporation of America	Centers for Disease Control and Prevention Division of Viral Diseases, Pathogen Discovery	Dakota Howard et al
EPI_ISL_3511771	USA/AL-CDC-LC0151813/2021	2021-07-27	North America	USA	Laboratory Corporation of America	Centers for Disease Control and Prevention Division of Viral Diseases, Pathogen Discovery	Dakota Howard et al
EPI_ISL_3511772	USA/AL-CDC-LC0151814/2021	2021-07-27	North America	USA	Laboratory Corporation of America	Centers for Disease Control and Prevention Division of Viral Diseases, Pathogen Discovery	Dakota Howard et al
EPI_ISL_3511776	USA/AL-CDC-LC0151816/2021	2021-07-27	North America	USA	Laboratory Corporation of America	Centers for Disease Control and Prevention Division of Viral Diseases, Pathogen Discovery	Dakota Howard et al
EPI_ISL_3511770	USA/AL-CDC-LC0151817/2021	2021-07-27	North America	USA	Laboratory Corporation of America	Centers for Disease Control and Prevention Division of Viral Diseases, Pathogen Discovery	Dakota Howard et al
EPI_ISL_3511774	USA/AL-CDC-LC0151818/2021	2021-07-27	North America	USA	Laboratory Corporation of America	Centers for Disease Control and Prevention Division of Viral Diseases, Pathogen Discovery	Dakota Howard et al
EPI_ISL_3511767	USA/AL-CDC-LC0151819/2021	2021-07-27	North America	USA	Laboratory Corporation of America	Centers for Disease Control and Prevention Division of Viral Diseases, Pathogen Discovery	Dakota Howard et al
EPI_ISL_3511775	USA/AL-CDC-LC0151820/2021	2021-07-27	North America	USA	Laboratory Corporation of America	Centers for Disease Control and Prevention Division of Viral Diseases, Pathogen Discovery	Dakota Howard et al
EPI_ISL_3511769	USA/AL-CDC-LC0151821/2021	2021-07-27	North America	USA	Laboratory Corporation of America	Centers for Disease Control and Prevention Division of Viral Diseases, Pathogen Discovery	Dakota Howard et al
EPI_ISL_3511787	USA/AL-CDC-LC0151824/2021	2021-07-26	North America	USA	Laboratory Corporation of America	Centers for Disease Control and Prevention Division of Viral Diseases, Pathogen Discovery	Dakota Howard et al
EPI_ISL_3512478	USA/AL-CDC-LC0151849/2021	2021-07-30	North America	USA	Laboratory Corporation of America	Centers for Disease Control and Prevention Division of Viral Diseases, Pathogen Discovery	Dakota Howard et al
EPI_ISL_3512288	USA/AL-CDC-LC0151860/2021	2021-07-27	North America	USA	Laboratory Corporation of America	Centers for Disease Control and Prevention Division of Viral Diseases, Pathogen Discovery	Dakota Howard et al
EPI_ISL_3512466	USA/AL-CDC-LC0151980/2021	2021-07-30	North America	USA	Laboratory Corporation of America	Centers for Disease Control and Prevention Division of Viral Diseases, Pathogen Discovery	Dakota Howard et al
EPI_ISL_3512482	USA/AL-CDC-LC0151981/2021	2021-07-30	North America	USA	Laboratory Corporation of America	Centers for Disease Control and Prevention Division of Viral Diseases, Pathogen Discovery	Dakota Howard et al
EPI_ISL_3512476	USA/AL-CDC-LC0152014/2021	2021-07-30	North America	USA	Laboratory Corporation of America	Centers for Disease Control and Prevention Division of Viral Diseases, Pathogen Discovery	Dakota Howard et al
EPI_ISL_3512480	USA/AL-CDC-LC0152027/2021	2021-07-30	North America	USA	Laboratory Corporation of America	Centers for Disease Control and Prevention Division of Viral Diseases, Pathogen Discovery	Dakota Howard et al
EPI_ISL_3512407	USA/AL-CDC-LC0152088/2021	2021-07-28	North America	USA	Laboratory Corporation of America	Centers for Disease Control and Prevention Division of Viral Diseases, Pathogen Discovery	Dakota Howard et al
EPI_ISL_3512408	USA/AL-CDC-LC0152089/2021	2021-07-28	North America	USA	Laboratory Corporation of America	Centers for Disease Control and Prevention Division of Viral Diseases, Pathogen Discovery	Dakota Howard et al
EPI_ISL_3512492	USA/AL-CDC-LC0152455/2021	2021-07-30	North America	USA	Laboratory Corporation of America	Centers for Disease Control and Prevention Division of Viral Diseases, Pathogen Discovery	Dakota Howard et al
EPI_ISL_3520261	USA/AL-CDC-LC0153807/2021	2021-07-30	North America	USA	Laboratory Corporation of America	Centers for Disease Control and Prevention Division of Viral Diseases, Pathogen Discovery	Dakota Howard et al
EPI_ISL_3513140	USA/AL-CDC-LC0154946/2021	2021-08-02	North America	USA	Laboratory Corporation of America	Centers for Disease Control and Prevention Division of Viral Diseases, Pathogen Discovery	Dakota Howard et al
EPI_ISL_3513188	USA/AL-CDC-LC0155089/2021	2021-07-27	North America	USA	Laboratory Corporation of America	Centers for Disease Control and Prevention Division of Viral Diseases, Pathogen Discovery	Dakota Howard et al
EPI_ISL_3604711	USA/AL-CDC-LC0155261/2021	2021-08-02	North America	USA	Laboratory Corporation of America	Centers for Disease Control and Prevention Division of Viral Diseases, Pathogen Discovery	Dakota Howard et al
EPI_ISL_3604618	USA/AL-CDC-LC0155262/2021	2021-08-01	North America	USA	Laboratory Corporation of America	Centers for Disease Control and Prevention Division of Viral Diseases, Pathogen Discovery	Dakota Howard et al
EPI_ISL_3604640	USA/AL-CDC-LC0155311/2021	2021-08-02	North America	USA	Laboratory Corporation of America	Centers for Disease Control and Prevention Division of Viral Diseases, Pathogen Discovery	Dakota Howard et al
EPI_ISL_3604620	USA/AL-CDC-LC0155432/2021	2021-08-01	North America	USA	Laboratory Corporation of America	Centers for Disease Control and Prevention Division of Viral Diseases, Pathogen Discovery	Dakota Howard et al
EPI_ISL_3604619	USA/AL-CDC-LC0155477/2021	2021-08-01	North America	USA	Laboratory Corporation of America	Centers for Disease Control and Prevention Division of Viral Diseases, Pathogen Discovery	Dakota Howard et al
EPI_ISL_3604965	USA/AL-CDC-LC0155636/2021	2021-08-03	North America	USA	Laboratory Corporation of America	Centers for Disease Control and Prevention Division of Viral Diseases, Pathogen Discovery	Dakota Howard et al
EPI_ISL_3604833	USA/AL-CDC-LC0155676/2021	2021-08-03	North America	USA	Laboratory Corporation of America	Centers for Disease Control and Prevention Division of Viral Diseases, Pathogen Discovery	Dakota Howard et al
EPI_ISL_3604875	USA/AL-CDC-LC0155705/2021	2021-08-03	North America	USA	Laboratory Corporation of America	Centers for Disease Control and Prevention Division of Viral Diseases, Pathogen Discovery	Dakota Howard et al
EPI_ISL_3604836	USA/AL-CDC-LC0155723/2021	2021-08-03	North America	USA	Laboratory Corporation of America	Centers for Disease Control and Prevention Division of Viral Diseases, Pathogen Discovery	Dakota Howard et al
EPI_ISL_3604834	USA/AL-CDC-LC0155803/2021	2021-08-03	North America	USA	Laboratory Corporation of America	Centers for Disease Control and Prevention Division of Viral Diseases, Pathogen Discovery	Dakota Howard et al
EPI_ISL_3604762	USA/AL-CDC-LC0155848/2021	2021-08-03	North America	USA	Laboratory Corporation of America	Centers for Disease Control and Prevention Division of Viral Diseases, Pathogen Discovery	Dakota Howard et al
EPI_ISL_3604763	USA/AL-CDC-LC0155849/2021	2021-08-03	North America	USA	Laboratory Corporation of America	Centers for Disease Control and Prevention Division of Viral Diseases, Pathogen Discovery	Dakota Howard et al
EPI_ISL_3604848	USA/AL-CDC-LC0155863/2021	2021-08-03	North America	USA	Laboratory Corporation of America	Centers for Disease Control and Prevention Division of Viral Diseases, Pathogen Discovery	Dakota Howard et al
EPI_ISL_3605102	USA/AL-CDC-LC0156109/2021	2021-08-03	North America	USA	Laboratory Corporation of America	Centers for Disease Control and Prevention Division of Viral Diseases, Pathogen Discovery	Dakota Howard et al
EPI_ISL_3605101	USA/AL-CDC-LC0156110/2021	2021-08-03	North America	USA	Laboratory Corporation of America	Centers for Disease Control and Prevention Division of Viral Diseases, Pathogen Discovery	Dakota Howard et al
EPI_ISL_3605106	USA/AL-CDC-LC0156111/2021	2021-08-03	North America	USA	Laboratory Corporation of America	Centers for Disease Control and Prevention Division of Viral Diseases, Pathogen Discovery	Dakota Howard et al
EPI_ISL_3605105	USA/AL-CDC-LC0156112/2021	2021-08-03	North America	USA	Laboratory Corporation of America	Centers for Disease Control and Prevention Division of Viral Diseases, Pathogen Discovery	Dakota Howard et al
EPI_ISL_3605125	USA/AL-CDC-LC0156186/2021	2021-08-03	North America	USA	Laboratory Corporation of America	Centers for Disease Control and Prevention Division of Viral Diseases, Pathogen Discovery	Dakota Howard et al
EPI_ISL_3605107	USA/AL-CDC-LC0156200/2021	2021-08-03	North America	USA	Laboratory Corporation of America	Centers for Disease Control and Prevention Division of Viral Diseases, Pathogen Discovery	Dakota Howard et al
EPI_ISL_3605212	USA/AL-CDC-LC0156254/2021	2021-08-03	North America	USA	Laboratory Corporation of America	Centers for Disease Control and Prevention Division of Viral Diseases, Pathogen Discovery	Dakota Howard et al
EPI_ISL_3605126	USA/AL-CDC-LC0156275/2021	2021-08-03	North America	USA	Laboratory Corporation of America	Centers for Disease Control and Prevention Division of Viral Diseases, Pathogen Discovery	Dakota Howard et al
EPI_ISL_3605122	USA/AL-CDC-LC0156309/2021	2021-08-03	North America	USA	Laboratory Corporation of America	Centers for Disease Control and Prevention Division of Viral Diseases, Pathogen Discovery	Dakota Howard et al
EPI_ISL_3605306	USA/AL-CDC-LC0156545/2021	2021-08-04	North America	USA	Laboratory Corporation of America	Centers for Disease Control and Prevention Division of Viral Diseases, Pathogen Discovery	Dakota Howard et al
EPI_ISL_3605305	USA/AL-CDC-LC0156558/2021	2021-08-04	North America	USA	Laboratory Corporation of America	Centers for Disease Control and Prevention Division of Viral Diseases, Pathogen Discovery	Dakota Howard et al
EPI_ISL_3606345	USA/AL-CDC-LC0157705/2021	2021-08-02	North America	USA	Laboratory Corporation of America	Centers for Disease Control and Prevention Division of Viral Diseases, Pathogen Discovery	Dakota Howard et al
EPI_ISL_3606753	USA/AL-CDC-LC0158810/2021	2021-08-05	North America	USA	Laboratory Corporation of America	Centers for Disease Control and Prevention Division of Viral Diseases, Pathogen Discovery	Dakota Howard et al
EPI_ISL_3606843	USA/AL-CDC-LC0158875/2021	2021-08-05	North America	USA	Laboratory Corporation of America	Centers for Disease Control and Prevention Division of Viral Diseases, Pathogen Discovery	Dakota Howard et al
EPI_ISL_3674821	USA/AL-CDC-LC0161130/2021	2021-08-01	North America	USA	Laboratory Corporation of America	Centers for Disease Control and Prevention Division of Viral Diseases, Pathogen Discovery	Dakota Howard et al
EPI_ISL_3674534	USA/AL-CDC-LC0161261/2021	2021-08-02	North America	USA	Laboratory Corporation of America	Centers for Disease Control and Prevention Division of Viral Diseases, Pathogen Discovery	Dakota Howard et al
EPI_ISL_3674529	USA/AL-CDC-LC0161262/2021	2021-08-02	North America	USA	Laboratory Corporation of America	Centers for Disease Control and Prevention Division of Viral Diseases, Pathogen Discovery	Dakota Howard et al
EPI_ISL_3674857	USA/AL-CDC-LC0161265/2021	2021-08-02	North America	USA	Laboratory Corporation of America	Centers for Disease Control and Prevention Division of Viral Diseases, Pathogen Discovery	Dakota Howard et al
EPI_ISL_3674525	USA/AL-CDC-LC0161291/2021	2021-08-02	North America	USA	Laboratory Corporation of America	Centers for Disease Control and Prevention Division of Viral Diseases, Pathogen Discovery	Dakota Howard et al
EPI_ISL_3675046	USA/AL-CDC-LC0161292/2021	2021-08-02	North America	USA	Laboratory Corporation of America	Centers for Disease Control and Prevention Division of Viral Diseases, Pathogen Discovery	Dakota Howard et al
EPI_ISL_3675049	USA/AL-CDC-LC0161418/2021	2021-08-02	North America	USA	Laboratory Corporation of America	Centers for Disease Control and Prevention Division of Viral Diseases, Pathogen Discovery	Dakota Howard et al
EPI_ISL_3675053	USA/AL-CDC-LC0161442/2021	2021-08-02	North America	USA	Laboratory Corporation of America	Centers for Disease Control and Prevention Division of Viral Diseases, Pathogen Discovery	Dakota Howard et al
EPI_ISL_3674818	USA/AL-CDC-LC0161454/2021	2021-08-02	North America	USA	Laboratory Corporation of America	Centers for Disease Control and Prevention Division of Viral Diseases, Pathogen Discovery	Dakota Howard et al
EPI_ISL_3674815	USA/AL-CDC-LC0161455/2021	2021-08-02	North America	USA	Laboratory Corporation of America	Centers for Disease Control and Prevention Division of Viral Diseases, Pathogen Discovery	Dakota Howard et al
EPI_ISL_3674876	USA/AL-CDC-LC0161459/2021	2021-08-02	North America	USA	Laboratory Corporation of America	Centers for Disease Control and Prevention Division of Viral Diseases, Pathogen Discovery	Dakota Howard et al
EPI_ISL_3675166	USA/AL-CDC-LC0161480/2021	2021-08-03	North America	USA	Laboratory Corporation of America	Centers for Disease Control and Prevention Division of Viral Diseases, Pathogen Discovery	Dakota Howard et al
EPI_ISL_3675168	USA/AL-CDC-LC0161482/2021	2021-08-03	North America	USA	Laboratory Corporation of America	Centers for Disease Control and Prevention Division of Viral Diseases, Pathogen Discovery	Dakota Howard et al
EPI_ISL_3675478	USA/AL-CDC-LC0161995/2021	2021-08-02	North America	USA	Laboratory Corporation of America	Centers for Disease Control and Prevention Division of Viral Diseases, Pathogen Discovery	Dakota Howard et al
EPI_ISL_3675436	USA/AL-CDC-LC0161996/2021	2021-08-02	North America	USA	Laboratory Corporation of America	Centers for Disease Control and Prevention Division of Viral Diseases, Pathogen Discovery	Dakota Howard et al
EPI_ISL_3675480	USA/AL-CDC-LC0161997/2021	2021-08-02	North America	USA	Laboratory Corporation of America	Centers for Disease Control and Prevention Division of Viral Diseases, Pathogen Discovery	Dakota Howard et al
EPI_ISL_3675417	USA/AL-CDC-LC0162000/2021	2021-08-01	North America	USA	Laboratory Corporation of America	Centers for Disease Control and Prevention Division of Viral Diseases, Pathogen Discovery	Dakota Howard et al
EPI_ISL_3675428	USA/AL-CDC-LC0162001/2021	2021-08-01	North America	USA	Laboratory Corporation of America	Centers for Disease Control and Prevention Division of Viral Diseases, Pathogen Discovery	Dakota Howard et al
EPI_ISL_3675423	USA/AL-CDC-LC0162037/2021	2021-08-02	North America	USA	Laboratory Corporation of America	Centers for Disease Control and Prevention Division of Viral Diseases, Pathogen Discovery	Dakota Howard et al
EPI_ISL_3675253	USA/AL-CDC-LC0162174/2021	2021-08-02	North America	USA	Laboratory Corporation of America	Centers for Disease Control and Prevention Division of Viral Diseases, Pathogen Discovery	Dakota Howard et al
EPI_ISL_3675420	USA/AL-CDC-LC0162175/2021	2021-08-02	North America	USA	Laboratory Corporation of America	Centers for Disease Control and Prevention Division of Viral Diseases, Pathogen Discovery	Dakota Howard et al
EPI_ISL_3675483	USA/AL-CDC-LC0162176/2021	2021-08-02	North America	USA	Laboratory Corporation of America	Centers for Disease Control and Prevention Division of Viral Diseases, Pathogen Discovery	Dakota Howard et al
EPI_ISL_3675479	USA/AL-CDC-LC0162178/2021	2021-08-02	North America	USA	Laboratory Corporation of America	Centers for Disease Control and Prevention Division of Viral Diseases, Pathogen Discovery	Dakota Howard et al
EPI_ISL_3675439	USA/AL-CDC-LC0162488/2021	2021-08-02	North America	USA	Laboratory Corporation of America	Centers for Disease Control and Prevention Division of Viral Diseases, Pathogen Discovery	Dakota Howard et al
EPI_ISL_3675433	USA/AL-CDC-LC0162558/2021	2021-08-01	North America	USA	Laboratory Corporation of America	Centers for Disease Control and Prevention Division of Viral Diseases, Pathogen Discovery	Dakota Howard et al
EPI_ISL_3676873	USA/AL-CDC-LC0162656/2021	2021-08-06	North America	USA	Laboratory Corporation of America	Centers for Disease Control and Prevention Division of Viral Diseases, Pathogen Discovery	Dakota Howard et al
EPI_ISL_3676492	USA/AL-CDC-LC0162681/2021	2021-08-05	North America	USA	Laboratory Corporation of America	Centers for Disease Control and Prevention Division of Viral Diseases, Pathogen Discovery	Dakota Howard et al
EPI_ISL_3676865	USA/AL-CDC-LC0162704/2021	2021-08-06	North America	USA	Laboratory Corporation of America	Centers for Disease Control and Prevention Division of Viral Diseases, Pathogen Discovery	Dakota Howard et al
EPI_ISL_3676152	USA/AL-CDC-LC0162782/2021	2021-08-03	North America	USA	Laboratory Corporation of America	Centers for Disease Control and Prevention Division of Viral Diseases, Pathogen Discovery	Dakota Howard et al
EPI_ISL_3676150	USA/AL-CDC-LC0162805/2021	2021-08-03	North America	USA	Laboratory Corporation of America	Centers for Disease Control and Prevention Division of Viral Diseases, Pathogen Discovery	Dakota Howard et al
EPI_ISL_3676147	USA/AL-CDC-LC0162806/2021	2021-08-03	North America	USA	Laboratory Corporation of America	Centers for Disease Control and Prevention Division of Viral Diseases, Pathogen Discovery	Dakota Howard et al
EPI_ISL_3676124	USA/AL-CDC-LC0162836/2021	2021-08-03	North America	USA	Laboratory Corporation of America	Centers for Disease Control and Prevention Division of Viral Diseases, Pathogen Discovery	Dakota Howard et al
EPI_ISL_3676120	USA/AL-CDC-LC0162837/2021	2021-08-03	North America	USA	Laboratory Corporation of America	Centers for Disease Control and Prevention Division of Viral Diseases, Pathogen Discovery	Dakota Howard et al
EPI_ISL_3676121	USA/AL-CDC-LC0162839/2021	2021-08-03	North America	USA	Laboratory Corporation of America	Centers for Disease Control and Prevention Division of Viral Diseases, Pathogen Discovery	Dakota Howard et al
EPI_ISL_3676859	USA/AL-CDC-LC0162981/2021	2021-08-06	North America	USA	Laboratory Corporation of America	Centers for Disease Control and Prevention Division of Viral Diseases, Pathogen Discovery	Dakota Howard et al
EPI_ISL_3676977	USA/AL-CDC-LC0162983/2021	2021-08-06	North America	USA	Laboratory Corporation of America	Centers for Disease Control and Prevention Division of Viral Diseases, Pathogen Discovery	Dakota Howard et al
EPI_ISL_3676975	USA/AL-CDC-LC0162984/2021	2021-08-06	North America	USA	Laboratory Corporation of America	Centers for Disease Control and Prevention Division of Viral Diseases, Pathogen Discovery	Dakota Howard et al
EPI_ISL_3676868	USA/AL-CDC-LC0162989/2021	2021-08-06	North America	USA	Laboratory Corporation of America	Centers for Disease Control and Prevention Division of Viral Diseases, Pathogen Discovery	Dakota Howard et al
EPI_ISL_3676670	USA/AL-CDC-LC0163002/2021	2021-08-06	North America	USA	Laboratory Corporation of America	Centers for Disease Control and Prevention Division of Viral Diseases, Pathogen Discovery	Dakota Howard et al
EPI_ISL_3676969	USA/AL-CDC-LC0163009/2021	2021-08-06	North America	USA	Laboratory Corporation of America	Centers for Disease Control and Prevention Division of Viral Diseases, Pathogen Discovery	Dakota Howard et al
EPI_ISL_3676485	USA/AL-CDC-LC0163024/2021	2021-08-05	North America	USA	Laboratory Corporation of America	Centers for Disease Control and Prevention Division of Viral Diseases, Pathogen Discovery	Dakota Howard et al
EPI_ISL_3676477	USA/AL-CDC-LC0163051/2021	2021-08-05	North America	USA	Laboratory Corporation of America	Centers for Disease Control and Prevention Division of Viral Diseases, Pathogen Discovery	Dakota Howard et al
EPI_ISL_3676483	USA/AL-CDC-LC0163066/2021	2021-08-05	North America	USA	Laboratory Corporation of America	Centers for Disease Control and Prevention Division of Viral Diseases, Pathogen Discovery	Dakota Howard et al
EPI_ISL_3676862	USA/AL-CDC-LC0163153/2021	2021-08-06	North America	USA	Laboratory Corporation of America	Centers for Disease Control and Prevention Division of Viral Diseases, Pathogen Discovery	Dakota Howard et al
EPI_ISL_3676480	USA/AL-CDC-LC0163200/2021	2021-08-05	North America	USA	Laboratory Corporation of America	Centers for Disease Control and Prevention Division of Viral Diseases, Pathogen Discovery	Dakota Howard et al
EPI_ISL_3676676	USA/AL-CDC-LC0163213/2021	2021-08-06	North America	USA	Laboratory Corporation of America	Centers for Disease Control and Prevention Division of Viral Diseases, Pathogen Discovery	Dakota Howard et al
EPI_ISL_3676980	USA/AL-CDC-LC0163217/2021	2021-08-06	North America	USA	Laboratory Corporation of America	Centers for Disease Control and Prevention Division of Viral Diseases, Pathogen Discovery	Dakota Howard et al
EPI_ISL_3676871	USA/AL-CDC-LC0163261/2021	2021-08-06	North America	USA	Laboratory Corporation of America	Centers for Disease Control and Prevention Division of Viral Diseases, Pathogen Discovery	Dakota Howard et al
EPI_ISL_3676972	USA/AL-CDC-LC0163315/2021	2021-08-06	North America	USA	Laboratory Corporation of America	Centers for Disease Control and Prevention Division of Viral Diseases, Pathogen Discovery	Dakota Howard et al
EPI_ISL_3677199	USA/AL-CDC-LC0163383/2021	2021-08-04	North America	USA	Laboratory Corporation of America	Centers for Disease Control and Prevention Division of Viral Diseases, Pathogen Discovery	Dakota Howard et al
EPI_ISL_3677210	USA/AL-CDC-LC0163438/2021	2021-08-04	North America	USA	Laboratory Corporation of America	Centers for Disease Control and Prevention Division of Viral Diseases, Pathogen Discovery	Dakota Howard et al
EPI_ISL_3677522	USA/AL-CDC-LC0163466/2021	2021-08-05	North America	USA	Laboratory Corporation of America	Centers for Disease Control and Prevention Division of Viral Diseases, Pathogen Discovery	Dakota Howard et al
EPI_ISL_3677197	USA/AL-CDC-LC0163484/2021	2021-08-04	North America	USA	Laboratory Corporation of America	Centers for Disease Control and Prevention Division of Viral Diseases, Pathogen Discovery	Dakota Howard et al
EPI_ISL_3677209	USA/AL-CDC-LC0163492/2021	2021-08-04	North America	USA	Laboratory Corporation of America	Centers for Disease Control and Prevention Division of Viral Diseases, Pathogen Discovery	Dakota Howard et al
EPI_ISL_3677201	USA/AL-CDC-LC0163526/2021	2021-08-04	North America	USA	Laboratory Corporation of America	Centers for Disease Control and Prevention Division of Viral Diseases, Pathogen Discovery	Dakota Howard et al
EPI_ISL_3677407	USA/AL-CDC-LC0163557/2021	2021-08-05	North America	USA	Laboratory Corporation of America	Centers for Disease Control and Prevention Division of Viral Diseases, Pathogen Discovery	Dakota Howard et al
EPI_ISL_3677601	USA/AL-CDC-LC0163570/2021	2021-08-05	North America	USA	Laboratory Corporation of America	Centers for Disease Control and Prevention Division of Viral Diseases, Pathogen Discovery	Dakota Howard et al
EPI_ISL_3677315	USA/AL-CDC-LC0163573/2021	2021-08-05	North America	USA	Laboratory Corporation of America	Centers for Disease Control and Prevention Division of Viral Diseases, Pathogen Discovery	Dakota Howard et al
EPI_ISL_3677612	USA/AL-CDC-LC0163615/2021	2021-08-06	North America	USA	Laboratory Corporation of America	Centers for Disease Control and Prevention Division of Viral Diseases, Pathogen Discovery	Dakota Howard et al
EPI_ISL_3677604	USA/AL-CDC-LC0163617/2021	2021-08-06	North America	USA	Laboratory Corporation of America	Centers for Disease Control and Prevention Division of Viral Diseases, Pathogen Discovery	Dakota Howard et al
EPI_ISL_3677208	USA/AL-CDC-LC0163632/2021	2021-08-04	North America	USA	Laboratory Corporation of America	Centers for Disease Control and Prevention Division of Viral Diseases, Pathogen Discovery	Dakota Howard et al
EPI_ISL_3677354	USA/AL-CDC-LC0163659/2021	2021-08-04	North America	USA	Laboratory Corporation of America	Centers for Disease Control and Prevention Division of Viral Diseases, Pathogen Discovery	Dakota Howard et al
EPI_ISL_3677651	USA/AL-CDC-LC0163671/2021	2021-08-06	North America	USA	Laboratory Corporation of America	Centers for Disease Control and Prevention Division of Viral Diseases, Pathogen Discovery	Dakota Howard et al
EPI_ISL_3677618	USA/AL-CDC-LC0163677/2021	2021-08-06	North America	USA	Laboratory Corporation of America	Centers for Disease Control and Prevention Division of Viral Diseases, Pathogen Discovery	Dakota Howard et al
EPI_ISL_3677598	USA/AL-CDC-LC0163678/2021	2021-08-05	North America	USA	Laboratory Corporation of America	Centers for Disease Control and Prevention Division of Viral Diseases, Pathogen Discovery	Dakota Howard et al
EPI_ISL_3677646	USA/AL-CDC-LC0163757/2021	2021-08-05	North America	USA	Laboratory Corporation of America	Centers for Disease Control and Prevention Division of Viral Diseases, Pathogen Discovery	Dakota Howard et al
EPI_ISL_3677518	USA/AL-CDC-LC0163764/2021	2021-08-05	North America	USA	Laboratory Corporation of America	Centers for Disease Control and Prevention Division of Viral Diseases, Pathogen Discovery	Dakota Howard et al
EPI_ISL_3677370	USA/AL-CDC-LC0163777/2021	2021-08-05	North America	USA	Laboratory Corporation of America	Centers for Disease Control and Prevention Division of Viral Diseases, Pathogen Discovery	Dakota Howard et al
EPI_ISL_3677200	USA/AL-CDC-LC0163785/2021	2021-08-04	North America	USA	Laboratory Corporation of America	Centers for Disease Control and Prevention Division of Viral Diseases, Pathogen Discovery	Dakota Howard et al
EPI_ISL_3677198	USA/AL-CDC-LC0163807/2021	2021-08-04	North America	USA	Laboratory Corporation of America	Centers for Disease Control and Prevention Division of Viral Diseases, Pathogen Discovery	Dakota Howard et al
EPI_ISL_3677379	USA/AL-CDC-LC0163834/2021	2021-08-05	North America	USA	Laboratory Corporation of America	Centers for Disease Control and Prevention Division of Viral Diseases, Pathogen Discovery	Dakota Howard et al
EPI_ISL_3677609	USA/AL-CDC-LC0163857/2021	2021-08-06	North America	USA	Laboratory Corporation of America	Centers for Disease Control and Prevention Division of Viral Diseases, Pathogen Discovery	Dakota Howard et al
EPI_ISL_3677536	USA/AL-CDC-LC0163883/2021	2021-08-06	North America	USA	Laboratory Corporation of America	Centers for Disease Control and Prevention Division of Viral Diseases, Pathogen Discovery	Dakota Howard et al
EPI_ISL_3677314	USA/AL-CDC-LC0163902/2021	2021-08-05	North America	USA	Laboratory Corporation of America	Centers for Disease Control and Prevention Division of Viral Diseases, Pathogen Discovery	Dakota Howard et al
EPI_ISL_3677316	USA/AL-CDC-LC0163935/2021	2021-08-05	North America	USA	Laboratory Corporation of America	Centers for Disease Control and Prevention Division of Viral Diseases, Pathogen Discovery	Dakota Howard et al
EPI_ISL_3679007	USA/AL-CDC-LC0168653/2021	2021-08-03	North America	USA	Laboratory Corporation of America	Centers for Disease Control and Prevention Division of Viral Diseases, Pathogen Discovery	Dakota Howard et al
EPI_ISL_3688104	USA/AL-CDC-LC0174096/2021	2021-07-30	North America	USA	Laboratory Corporation of America	Centers for Disease Control and Prevention Division of Viral Diseases, Pathogen Discovery	Dakota Howard et al
EPI_ISL_3740606	USA/AL-CDC-LC0174143/2021	2021-08-05	North America	USA	Laboratory Corporation of America	Centers for Disease Control and Prevention Division of Viral Diseases, Pathogen Discovery	Dakota Howard et al
EPI_ISL_3740458	USA/AL-CDC-LC0174562/2021	2021-08-04	North America	USA	Laboratory Corporation of America	Centers for Disease Control and Prevention Division of Viral Diseases, Pathogen Discovery	Dakota Howard et al
EPI_ISL_3740379	USA/AL-CDC-LC0174563/2021	2021-08-04	North America	USA	Laboratory Corporation of America	Centers for Disease Control and Prevention Division of Viral Diseases, Pathogen Discovery	Dakota Howard et al
EPI_ISL_3740374	USA/AL-CDC-LC0174564/2021	2021-08-04	North America	USA	Laboratory Corporation of America	Centers for Disease Control and Prevention Division of Viral Diseases, Pathogen Discovery	Dakota Howard et al
EPI_ISL_3740325	USA/AL-CDC-LC0174574/2021	2021-08-04	North America	USA	Laboratory Corporation of America	Centers for Disease Control and Prevention Division of Viral Diseases, Pathogen Discovery	Dakota Howard et al
EPI_ISL_3740376	USA/AL-CDC-LC0174576/2021	2021-08-04	North America	USA	Laboratory Corporation of America	Centers for Disease Control and Prevention Division of Viral Diseases, Pathogen Discovery	Dakota Howard et al
EPI_ISL_3740377	USA/AL-CDC-LC0174577/2021	2021-08-04	North America	USA	Laboratory Corporation of America	Centers for Disease Control and Prevention Division of Viral Diseases, Pathogen Discovery	Dakota Howard et al
EPI_ISL_3740373	USA/AL-CDC-LC0174592/2021	2021-08-04	North America	USA	Laboratory Corporation of America	Centers for Disease Control and Prevention Division of Viral Diseases, Pathogen Discovery	Dakota Howard et al
EPI_ISL_3740375	USA/AL-CDC-LC0174593/2021	2021-08-04	North America	USA	Laboratory Corporation of America	Centers for Disease Control and Prevention Division of Viral Diseases, Pathogen Discovery	Dakota Howard et al
EPI_ISL_3740372	USA/AL-CDC-LC0174641/2021	2021-08-04	North America	USA	Laboratory Corporation of America	Centers for Disease Control and Prevention Division of Viral Diseases, Pathogen Discovery	Dakota Howard et al
EPI_ISL_3740384	USA/AL-CDC-LC0174642/2021	2021-08-03	North America	USA	Laboratory Corporation of America	Centers for Disease Control and Prevention Division of Viral Diseases, Pathogen Discovery	Dakota Howard et al
EPI_ISL_3740370	USA/AL-CDC-LC0174715/2021	2021-08-04	North America	USA	Laboratory Corporation of America	Centers for Disease Control and Prevention Division of Viral Diseases, Pathogen Discovery	Dakota Howard et al
EPI_ISL_3740649	USA/AL-CDC-LC0174741/2021	2021-08-05	North America	USA	Laboratory Corporation of America	Centers for Disease Control and Prevention Division of Viral Diseases, Pathogen Discovery	Dakota Howard et al
EPI_ISL_3740689	USA/AL-CDC-LC0174799/2021	2021-08-05	North America	USA	Laboratory Corporation of America	Centers for Disease Control and Prevention Division of Viral Diseases, Pathogen Discovery	Dakota Howard et al
EPI_ISL_3740636	USA/AL-CDC-LC0174800/2021	2021-08-05	North America	USA	Laboratory Corporation of America	Centers for Disease Control and Prevention Division of Viral Diseases, Pathogen Discovery	Dakota Howard et al
EPI_ISL_3740394	USA/AL-CDC-LC0174881/2021	2021-08-04	North America	USA	Laboratory Corporation of America	Centers for Disease Control and Prevention Division of Viral Diseases, Pathogen Discovery	Dakota Howard et al
EPI_ISL_3740393	USA/AL-CDC-LC0174882/2021	2021-08-03	North America	USA	Laboratory Corporation of America	Centers for Disease Control and Prevention Division of Viral Diseases, Pathogen Discovery	Dakota Howard et al
EPI_ISL_3740982	USA/AL-CDC-LC0175191/2021	2021-08-05	North America	USA	Laboratory Corporation of America	Centers for Disease Control and Prevention Division of Viral Diseases, Pathogen Discovery	Dakota Howard et al
EPI_ISL_3741654	USA/AL-CDC-LC0175630/2021	2021-08-10	North America	USA	Laboratory Corporation of America	Centers for Disease Control and Prevention Division of Viral Diseases, Pathogen Discovery	Dakota Howard et al
EPI_ISL_3741489	USA/AL-CDC-LC0175631/2021	2021-08-10	North America	USA	Laboratory Corporation of America	Centers for Disease Control and Prevention Division of Viral Diseases, Pathogen Discovery	Dakota Howard et al
EPI_ISL_3741569	USA/AL-CDC-LC0175675/2021	2021-08-10	North America	USA	Laboratory Corporation of America	Centers for Disease Control and Prevention Division of Viral Diseases, Pathogen Discovery	Dakota Howard et al
EPI_ISL_3741398	USA/AL-CDC-LC0175688/2021	2021-08-09	North America	USA	Laboratory Corporation of America	Centers for Disease Control and Prevention Division of Viral Diseases, Pathogen Discovery	Dakota Howard et al
EPI_ISL_3741403	USA/AL-CDC-LC0175690/2021	2021-08-09	North America	USA	Laboratory Corporation of America	Centers for Disease Control and Prevention Division of Viral Diseases, Pathogen Discovery	Dakota Howard et al
EPI_ISL_3741401	USA/AL-CDC-LC0175691/2021	2021-08-09	North America	USA	Laboratory Corporation of America	Centers for Disease Control and Prevention Division of Viral Diseases, Pathogen Discovery	Dakota Howard et al
EPI_ISL_3741396	USA/AL-CDC-LC0175692/2021	2021-08-08	North America	USA	Laboratory Corporation of America	Centers for Disease Control and Prevention Division of Viral Diseases, Pathogen Discovery	Dakota Howard et al
EPI_ISL_3741802	USA/AL-CDC-LC0175709/2021	2021-08-11	North America	USA	Laboratory Corporation of America	Centers for Disease Control and Prevention Division of Viral Diseases, Pathogen Discovery	Dakota Howard et al
EPI_ISL_3741416	USA/AL-CDC-LC0175727/2021	2021-08-09	North America	USA	Laboratory Corporation of America	Centers for Disease Control and Prevention Division of Viral Diseases, Pathogen Discovery	Dakota Howard et al
EPI_ISL_3741413	USA/AL-CDC-LC0175748/2021	2021-08-09	North America	USA	Laboratory Corporation of America	Centers for Disease Control and Prevention Division of Viral Diseases, Pathogen Discovery	Dakota Howard et al
EPI_ISL_3741573	USA/AL-CDC-LC0175777/2021	2021-08-10	North America	USA	Laboratory Corporation of America	Centers for Disease Control and Prevention Division of Viral Diseases, Pathogen Discovery	Dakota Howard et al
EPI_ISL_3741607	USA/AL-CDC-LC0175778/2021	2021-08-10	North America	USA	Laboratory Corporation of America	Centers for Disease Control and Prevention Division of Viral Diseases, Pathogen Discovery	Dakota Howard et al
EPI_ISL_3741657	USA/AL-CDC-LC0175824/2021	2021-08-10	North America	USA	Laboratory Corporation of America	Centers for Disease Control and Prevention Division of Viral Diseases, Pathogen Discovery	Dakota Howard et al
EPI_ISL_3741570	USA/AL-CDC-LC0175825/2021	2021-08-10	North America	USA	Laboratory Corporation of America	Centers for Disease Control and Prevention Division of Viral Diseases, Pathogen Discovery	Dakota Howard et al
EPI_ISL_3741662	USA/AL-CDC-LC0175840/2021	2021-08-10	North America	USA	Laboratory Corporation of America	Centers for Disease Control and Prevention Division of Viral Diseases, Pathogen Discovery	Dakota Howard et al
EPI_ISL_3741574	USA/AL-CDC-LC0175842/2021	2021-08-10	North America	USA	Laboratory Corporation of America	Centers for Disease Control and Prevention Division of Viral Diseases, Pathogen Discovery	Dakota Howard et al
EPI_ISL_3741419	USA/AL-CDC-LC0175868/2021	2021-08-09	North America	USA	Laboratory Corporation of America	Centers for Disease Control and Prevention Division of Viral Diseases, Pathogen Discovery	Dakota Howard et al
EPI_ISL_3741442	USA/AL-CDC-LC0175914/2021	2021-08-09	North America	USA	Laboratory Corporation of America	Centers for Disease Control and Prevention Division of Viral Diseases, Pathogen Discovery	Dakota Howard et al
EPI_ISL_3741807	USA/AL-CDC-LC0175916/2021	2021-08-11	North America	USA	Laboratory Corporation of America	Centers for Disease Control and Prevention Division of Viral Diseases, Pathogen Discovery	Dakota Howard et al
EPI_ISL_3741406	USA/AL-CDC-LC0175964/2021	2021-08-09	North America	USA	Laboratory Corporation of America	Centers for Disease Control and Prevention Division of Viral Diseases, Pathogen Discovery	Dakota Howard et al
EPI_ISL_3741408	USA/AL-CDC-LC0175976/2021	2021-08-09	North America	USA	Laboratory Corporation of America	Centers for Disease Control and Prevention Division of Viral Diseases, Pathogen Discovery	Dakota Howard et al
EPI_ISL_3741571	USA/AL-CDC-LC0176012/2021	2021-08-10	North America	USA	Laboratory Corporation of America	Centers for Disease Control and Prevention Division of Viral Diseases, Pathogen Discovery	Dakota Howard et al
EPI_ISL_3741572	USA/AL-CDC-LC0176028/2021	2021-08-10	North America	USA	Laboratory Corporation of America	Centers for Disease Control and Prevention Division of Viral Diseases, Pathogen Discovery	Dakota Howard et al
EPI_ISL_3741411	USA/AL-CDC-LC0176029/2021	2021-08-09	North America	USA	Laboratory Corporation of America	Centers for Disease Control and Prevention Division of Viral Diseases, Pathogen Discovery	Dakota Howard et al
EPI_ISL_3742355	USA/AL-CDC-LC0176093/2021	2021-08-09	North America	USA	Laboratory Corporation of America	Centers for Disease Control and Prevention Division of Viral Diseases, Pathogen Discovery	Dakota Howard et al
EPI_ISL_3742348	USA/AL-CDC-LC0176100/2021	2021-08-10	North America	USA	Laboratory Corporation of America	Centers for Disease Control and Prevention Division of Viral Diseases, Pathogen Discovery	Dakota Howard et al
EPI_ISL_3742402	USA/AL-CDC-LC0176101/2021	2021-08-10	North America	USA	Laboratory Corporation of America	Centers for Disease Control and Prevention Division of Viral Diseases, Pathogen Discovery	Dakota Howard et al
EPI_ISL_3742205	USA/AL-CDC-LC0176107/2021	2021-08-09	North America	USA	Laboratory Corporation of America	Centers for Disease Control and Prevention Division of Viral Diseases, Pathogen Discovery	Dakota Howard et al
EPI_ISL_3742206	USA/AL-CDC-LC0176108/2021	2021-08-09	North America	USA	Laboratory Corporation of America	Centers for Disease Control and Prevention Division of Viral Diseases, Pathogen Discovery	Dakota Howard et al
EPI_ISL_3742208	USA/AL-CDC-LC0176109/2021	2021-08-09	North America	USA	Laboratory Corporation of America	Centers for Disease Control and Prevention Division of Viral Diseases, Pathogen Discovery	Dakota Howard et al
EPI_ISL_3742278	USA/AL-CDC-LC0176208/2021	2021-08-09	North America	USA	Laboratory Corporation of America	Centers for Disease Control and Prevention Division of Viral Diseases, Pathogen Discovery	Dakota Howard et al
EPI_ISL_3742266	USA/AL-CDC-LC0176258/2021	2021-08-09	North America	USA	Laboratory Corporation of America	Centers for Disease Control and Prevention Division of Viral Diseases, Pathogen Discovery	Dakota Howard et al
EPI_ISL_3742270	USA/AL-CDC-LC0176259/2021	2021-08-09	North America	USA	Laboratory Corporation of America	Centers for Disease Control and Prevention Division of Viral Diseases, Pathogen Discovery	Dakota Howard et al
EPI_ISL_3742213	USA/AL-CDC-LC0176268/2021	2021-08-09	North America	USA	Laboratory Corporation of America	Centers for Disease Control and Prevention Division of Viral Diseases, Pathogen Discovery	Dakota Howard et al
EPI_ISL_3742200	USA/AL-CDC-LC0176269/2021	2021-08-09	North America	USA	Laboratory Corporation of America	Centers for Disease Control and Prevention Division of Viral Diseases, Pathogen Discovery	Dakota Howard et al
EPI_ISL_3742345	USA/AL-CDC-LC0176296/2021	2021-08-10	North America	USA	Laboratory Corporation of America	Centers for Disease Control and Prevention Division of Viral Diseases, Pathogen Discovery	Dakota Howard et al
EPI_ISL_3742344	USA/AL-CDC-LC0176297/2021	2021-08-09	North America	USA	Laboratory Corporation of America	Centers for Disease Control and Prevention Division of Viral Diseases, Pathogen Discovery	Dakota Howard et al
EPI_ISL_3742486	USA/AL-CDC-LC0176381/2021	2021-08-10	North America	USA	Laboratory Corporation of America	Centers for Disease Control and Prevention Division of Viral Diseases, Pathogen Discovery	Dakota Howard et al
EPI_ISL_3742190	USA/AL-CDC-LC0176394/2021	2021-08-09	North America	USA	Laboratory Corporation of America	Centers for Disease Control and Prevention Division of Viral Diseases, Pathogen Discovery	Dakota Howard et al
EPI_ISL_3742347	USA/AL-CDC-LC0176404/2021	2021-08-10	North America	USA	Laboratory Corporation of America	Centers for Disease Control and Prevention Division of Viral Diseases, Pathogen Discovery	Dakota Howard et al
EPI_ISL_3742237	USA/AL-CDC-LC0176458/2021	2021-08-09	North America	USA	Laboratory Corporation of America	Centers for Disease Control and Prevention Division of Viral Diseases, Pathogen Discovery	Dakota Howard et al
EPI_ISL_3742230	USA/AL-CDC-LC0176459/2021	2021-08-09	North America	USA	Laboratory Corporation of America	Centers for Disease Control and Prevention Division of Viral Diseases, Pathogen Discovery	Dakota Howard et al
EPI_ISL_3742232	USA/AL-CDC-LC0176460/2021	2021-08-09	North America	USA	Laboratory Corporation of America	Centers for Disease Control and Prevention Division of Viral Diseases, Pathogen Discovery	Dakota Howard et al
EPI_ISL_3742193	USA/AL-CDC-LC0176477/2021	2021-08-09	North America	USA	Laboratory Corporation of America	Centers for Disease Control and Prevention Division of Viral Diseases, Pathogen Discovery	Dakota Howard et al
EPI_ISL_3742235	USA/AL-CDC-LC0176487/2021	2021-08-09	North America	USA	Laboratory Corporation of America	Centers for Disease Control and Prevention Division of Viral Diseases, Pathogen Discovery	Dakota Howard et al
EPI_ISL_3746074	USA/AL-CDC-LC0177443/2021	2021-08-06	North America	USA	Laboratory Corporation of America	Centers for Disease Control and Prevention Division of Viral Diseases, Pathogen Discovery	Dakota Howard et al
EPI_ISL_3742817	USA/AL-CDC-LC0183454/2021	2021-08-10	North America	USA	Laboratory Corporation of America	Centers for Disease Control and Prevention Division of Viral Diseases, Pathogen Discovery	Dakota Howard et al
EPI_ISL_3743285	USA/AL-CDC-LC0183472/2021	2021-08-13	North America	USA	Laboratory Corporation of America	Centers for Disease Control and Prevention Division of Viral Diseases, Pathogen Discovery	Dakota Howard et al
EPI_ISL_3743284	USA/AL-CDC-LC0183536/2021	2021-08-12	North America	USA	Laboratory Corporation of America	Centers for Disease Control and Prevention Division of Viral Diseases, Pathogen Discovery	Dakota Howard et al
EPI_ISL_3743184	USA/AL-CDC-LC0183657/2021	2021-08-12	North America	USA	Laboratory Corporation of America	Centers for Disease Control and Prevention Division of Viral Diseases, Pathogen Discovery	Dakota Howard et al
EPI_ISL_3742985	USA/AL-CDC-LC0183658/2021	2021-08-12	North America	USA	Laboratory Corporation of America	Centers for Disease Control and Prevention Division of Viral Diseases, Pathogen Discovery	Dakota Howard et al
EPI_ISL_3743185	USA/AL-CDC-LC0183659/2021	2021-08-12	North America	USA	Laboratory Corporation of America	Centers for Disease Control and Prevention Division of Viral Diseases, Pathogen Discovery	Dakota Howard et al
EPI_ISL_3742812	USA/AL-CDC-LC0183739/2021	2021-08-11	North America	USA	Laboratory Corporation of America	Centers for Disease Control and Prevention Division of Viral Diseases, Pathogen Discovery	Dakota Howard et al
EPI_ISL_3742819	USA/AL-CDC-LC0183740/2021	2021-08-11	North America	USA	Laboratory Corporation of America	Centers for Disease Control and Prevention Division of Viral Diseases, Pathogen Discovery	Dakota Howard et al
EPI_ISL_3742722	USA/AL-CDC-LC0183750/2021	2021-08-10	North America	USA	Laboratory Corporation of America	Centers for Disease Control and Prevention Division of Viral Diseases, Pathogen Discovery	Dakota Howard et al
EPI_ISL_3742971	USA/AL-CDC-LC0183763/2021	2021-08-11	North America	USA	Laboratory Corporation of America	Centers for Disease Control and Prevention Division of Viral Diseases, Pathogen Discovery	Dakota Howard et al
EPI_ISL_3743303	USA/AL-CDC-LC0183796/2021	2021-08-13	North America	USA	Laboratory Corporation of America	Centers for Disease Control and Prevention Division of Viral Diseases, Pathogen Discovery	Dakota Howard et al
EPI_ISL_3743304	USA/AL-CDC-LC0183797/2021	2021-08-13	North America	USA	Laboratory Corporation of America	Centers for Disease Control and Prevention Division of Viral Diseases, Pathogen Discovery	Dakota Howard et al
EPI_ISL_3742823	USA/AL-CDC-LC0183956/2021	2021-08-11	North America	USA	Laboratory Corporation of America	Centers for Disease Control and Prevention Division of Viral Diseases, Pathogen Discovery	Dakota Howard et al
EPI_ISL_3742828	USA/AL-CDC-LC0183957/2021	2021-08-11	North America	USA	Laboratory Corporation of America	Centers for Disease Control and Prevention Division of Viral Diseases, Pathogen Discovery	Dakota Howard et al
EPI_ISL_3742695	USA/AL-CDC-LC0183982/2021	2021-08-09	North America	USA	Laboratory Corporation of America	Centers for Disease Control and Prevention Division of Viral Diseases, Pathogen Discovery	Dakota Howard et al
EPI_ISL_3743194	USA/AL-CDC-LC0184003/2021	2021-08-12	North America	USA	Laboratory Corporation of America	Centers for Disease Control and Prevention Division of Viral Diseases, Pathogen Discovery	Dakota Howard et al
EPI_ISL_3742818	USA/AL-CDC-LC0184012/2021	2021-08-11	North America	USA	Laboratory Corporation of America	Centers for Disease Control and Prevention Division of Viral Diseases, Pathogen Discovery	Dakota Howard et al
EPI_ISL_3742813	USA/AL-CDC-LC0184013/2021	2021-08-10	North America	USA	Laboratory Corporation of America	Centers for Disease Control and Prevention Division of Viral Diseases, Pathogen Discovery	Dakota Howard et al
EPI_ISL_3742814	USA/AL-CDC-LC0184014/2021	2021-08-10	North America	USA	Laboratory Corporation of America	Centers for Disease Control and Prevention Division of Viral Diseases, Pathogen Discovery	Dakota Howard et al
EPI_ISL_3742836	USA/AL-CDC-LC0184015/2021	2021-08-10	North America	USA	Laboratory Corporation of America	Centers for Disease Control and Prevention Division of Viral Diseases, Pathogen Discovery	Dakota Howard et al
EPI_ISL_3742820	USA/AL-CDC-LC0184040/2021	2021-08-11	North America	USA	Laboratory Corporation of America	Centers for Disease Control and Prevention Division of Viral Diseases, Pathogen Discovery	Dakota Howard et al
EPI_ISL_3742913	USA/AL-CDC-LC0184041/2021	2021-08-11	North America	USA	Laboratory Corporation of America	Centers for Disease Control and Prevention Division of Viral Diseases, Pathogen Discovery	Dakota Howard et al
EPI_ISL_3742657	USA/AL-CDC-LC0184078/2021	2021-08-09	North America	USA	Laboratory Corporation of America	Centers for Disease Control and Prevention Division of Viral Diseases, Pathogen Discovery	Dakota Howard et al
EPI_ISL_3742655	USA/AL-CDC-LC0184080/2021	2021-08-08	North America	USA	Laboratory Corporation of America	Centers for Disease Control and Prevention Division of Viral Diseases, Pathogen Discovery	Dakota Howard et al
EPI_ISL_3742694	USA/AL-CDC-LC0184091/2021	2021-08-10	North America	USA	Laboratory Corporation of America	Centers for Disease Control and Prevention Division of Viral Diseases, Pathogen Discovery	Dakota Howard et al
EPI_ISL_3742964	USA/AL-CDC-LC0184119/2021	2021-08-11	North America	USA	Laboratory Corporation of America	Centers for Disease Control and Prevention Division of Viral Diseases, Pathogen Discovery	Dakota Howard et al
EPI_ISL_3742816	USA/AL-CDC-LC0184120/2021	2021-08-11	North America	USA	Laboratory Corporation of America	Centers for Disease Control and Prevention Division of Viral Diseases, Pathogen Discovery	Dakota Howard et al
EPI_ISL_3742740	USA/AL-CDC-LC0184134/2021	2021-08-11	North America	USA	Laboratory Corporation of America	Centers for Disease Control and Prevention Division of Viral Diseases, Pathogen Discovery	Dakota Howard et al
EPI_ISL_3742826	USA/AL-CDC-LC0184135/2021	2021-08-11	North America	USA	Laboratory Corporation of America	Centers for Disease Control and Prevention Division of Viral Diseases, Pathogen Discovery	Dakota Howard et al
EPI_ISL_3742838	USA/AL-CDC-LC0184137/2021	2021-08-11	North America	USA	Laboratory Corporation of America	Centers for Disease Control and Prevention Division of Viral Diseases, Pathogen Discovery	Dakota Howard et al
EPI_ISL_3742830	USA/AL-CDC-LC0184138/2021	2021-08-11	North America	USA	Laboratory Corporation of America	Centers for Disease Control and Prevention Division of Viral Diseases, Pathogen Discovery	Dakota Howard et al
EPI_ISL_3742822	USA/AL-CDC-LC0184139/2021	2021-08-11	North America	USA	Laboratory Corporation of America	Centers for Disease Control and Prevention Division of Viral Diseases, Pathogen Discovery	Dakota Howard et al
EPI_ISL_3742960	USA/AL-CDC-LC0184140/2021	2021-08-11	North America	USA	Laboratory Corporation of America	Centers for Disease Control and Prevention Division of Viral Diseases, Pathogen Discovery	Dakota Howard et al
EPI_ISL_3742907	USA/AL-CDC-LC0184145/2021	2021-08-11	North America	USA	Laboratory Corporation of America	Centers for Disease Control and Prevention Division of Viral Diseases, Pathogen Discovery	Dakota Howard et al
EPI_ISL_3742750	USA/AL-CDC-LC0184146/2021	2021-08-11	North America	USA	Laboratory Corporation of America	Centers for Disease Control and Prevention Division of Viral Diseases, Pathogen Discovery	Dakota Howard et al
EPI_ISL_3742827	USA/AL-CDC-LC0184147/2021	2021-08-11	North America	USA	Laboratory Corporation of America	Centers for Disease Control and Prevention Division of Viral Diseases, Pathogen Discovery	Dakota Howard et al
EPI_ISL_3742829	USA/AL-CDC-LC0184148/2021	2021-08-11	North America	USA	Laboratory Corporation of America	Centers for Disease Control and Prevention Division of Viral Diseases, Pathogen Discovery	Dakota Howard et al
EPI_ISL_3742961	USA/AL-CDC-LC0184150/2021	2021-08-11	North America	USA	Laboratory Corporation of America	Centers for Disease Control and Prevention Division of Viral Diseases, Pathogen Discovery	Dakota Howard et al
EPI_ISL_3742840	USA/AL-CDC-LC0184177/2021	2021-08-11	North America	USA	Laboratory Corporation of America	Centers for Disease Control and Prevention Division of Viral Diseases, Pathogen Discovery	Dakota Howard et al
EPI_ISL_3742839	USA/AL-CDC-LC0184178/2021	2021-08-11	North America	USA	Laboratory Corporation of America	Centers for Disease Control and Prevention Division of Viral Diseases, Pathogen Discovery	Dakota Howard et al
EPI_ISL_3742815	USA/AL-CDC-LC0184179/2021	2021-08-11	North America	USA	Laboratory Corporation of America	Centers for Disease Control and Prevention Division of Viral Diseases, Pathogen Discovery	Dakota Howard et al
EPI_ISL_3742744	USA/AL-CDC-LC0184181/2021	2021-08-11	North America	USA	Laboratory Corporation of America	Centers for Disease Control and Prevention Division of Viral Diseases, Pathogen Discovery	Dakota Howard et al
EPI_ISL_3742841	USA/AL-CDC-LC0184182/2021	2021-08-11	North America	USA	Laboratory Corporation of America	Centers for Disease Control and Prevention Division of Viral Diseases, Pathogen Discovery	Dakota Howard et al
EPI_ISL_3742837	USA/AL-CDC-LC0184198/2021	2021-08-11	North America	USA	Laboratory Corporation of America	Centers for Disease Control and Prevention Division of Viral Diseases, Pathogen Discovery	Dakota Howard et al
EPI_ISL_3742676	USA/AL-CDC-LC0184211/2021	2021-08-09	North America	USA	Laboratory Corporation of America	Centers for Disease Control and Prevention Division of Viral Diseases, Pathogen Discovery	Dakota Howard et al
EPI_ISL_3742654	USA/AL-CDC-LC0184212/2021	2021-08-08	North America	USA	Laboratory Corporation of America	Centers for Disease Control and Prevention Division of Viral Diseases, Pathogen Discovery	Dakota Howard et al
EPI_ISL_3743508	USA/AL-CDC-LC0186316/2021	2021-08-12	North America	USA	Laboratory Corporation of America	Centers for Disease Control and Prevention Division of Viral Diseases, Pathogen Discovery	Dakota Howard et al
EPI_ISL_3743487	USA/AL-CDC-LC0186317/2021	2021-08-12	North America	USA	Laboratory Corporation of America	Centers for Disease Control and Prevention Division of Viral Diseases, Pathogen Discovery	Dakota Howard et al
EPI_ISL_3743660	USA/AL-CDC-LC0186318/2021	2021-08-12	North America	USA	Laboratory Corporation of America	Centers for Disease Control and Prevention Division of Viral Diseases, Pathogen Discovery	Dakota Howard et al
EPI_ISL_3743507	USA/AL-CDC-LC0186321/2021	2021-08-12	North America	USA	Laboratory Corporation of America	Centers for Disease Control and Prevention Division of Viral Diseases, Pathogen Discovery	Dakota Howard et al
EPI_ISL_3743577	USA/AL-CDC-LC0186345/2021	2021-08-12	North America	USA	Laboratory Corporation of America	Centers for Disease Control and Prevention Division of Viral Diseases, Pathogen Discovery	Dakota Howard et al
EPI_ISL_3743513	USA/AL-CDC-LC0186347/2021	2021-08-12	North America	USA	Laboratory Corporation of America	Centers for Disease Control and Prevention Division of Viral Diseases, Pathogen Discovery	Dakota Howard et al
EPI_ISL_3743656	USA/AL-CDC-LC0186348/2021	2021-08-12	North America	USA	Laboratory Corporation of America	Centers for Disease Control and Prevention Division of Viral Diseases, Pathogen Discovery	Dakota Howard et al
EPI_ISL_3743510	USA/AL-CDC-LC0186349/2021	2021-08-12	North America	USA	Laboratory Corporation of America	Centers for Disease Control and Prevention Division of Viral Diseases, Pathogen Discovery	Dakota Howard et al
EPI_ISL_3743512	USA/AL-CDC-LC0186384/2021	2021-08-12	North America	USA	Laboratory Corporation of America	Centers for Disease Control and Prevention Division of Viral Diseases, Pathogen Discovery	Dakota Howard et al
EPI_ISL_3743544	USA/AL-CDC-LC0186389/2021	2021-08-11	North America	USA	Laboratory Corporation of America	Centers for Disease Control and Prevention Division of Viral Diseases, Pathogen Discovery	Dakota Howard et al
EPI_ISL_3743488	USA/AL-CDC-LC0186413/2021	2021-08-12	North America	USA	Laboratory Corporation of America	Centers for Disease Control and Prevention Division of Viral Diseases, Pathogen Discovery	Dakota Howard et al
EPI_ISL_3743485	USA/AL-CDC-LC0186422/2021	2021-08-12	North America	USA	Laboratory Corporation of America	Centers for Disease Control and Prevention Division of Viral Diseases, Pathogen Discovery	Dakota Howard et al
EPI_ISL_3743752	USA/AL-CDC-LC0186476/2021	2021-08-13	North America	USA	Laboratory Corporation of America	Centers for Disease Control and Prevention Division of Viral Diseases, Pathogen Discovery	Dakota Howard et al
EPI_ISL_3743759	USA/AL-CDC-LC0186485/2021	2021-08-13	North America	USA	Laboratory Corporation of America	Centers for Disease Control and Prevention Division of Viral Diseases, Pathogen Discovery	Dakota Howard et al
EPI_ISL_3743497	USA/AL-CDC-LC0186508/2021	2021-08-12	North America	USA	Laboratory Corporation of America	Centers for Disease Control and Prevention Division of Viral Diseases, Pathogen Discovery	Dakota Howard et al
EPI_ISL_3743605	USA/AL-CDC-LC0186509/2021	2021-08-12	North America	USA	Laboratory Corporation of America	Centers for Disease Control and Prevention Division of Viral Diseases, Pathogen Discovery	Dakota Howard et al
EPI_ISL_3743500	USA/AL-CDC-LC0186511/2021	2021-08-12	North America	USA	Laboratory Corporation of America	Centers for Disease Control and Prevention Division of Viral Diseases, Pathogen Discovery	Dakota Howard et al
EPI_ISL_3743836	USA/AL-CDC-LC0186567/2021	2021-08-13	North America	USA	Laboratory Corporation of America	Centers for Disease Control and Prevention Division of Viral Diseases, Pathogen Discovery	Dakota Howard et al
EPI_ISL_3743484	USA/AL-CDC-LC0186571/2021	2021-08-12	North America	USA	Laboratory Corporation of America	Centers for Disease Control and Prevention Division of Viral Diseases, Pathogen Discovery	Dakota Howard et al
EPI_ISL_3743503	USA/AL-CDC-LC0186572/2021	2021-08-12	North America	USA	Laboratory Corporation of America	Centers for Disease Control and Prevention Division of Viral Diseases, Pathogen Discovery	Dakota Howard et al
EPI_ISL_3743426	USA/AL-CDC-LC0186581/2021	2021-08-12	North America	USA	Laboratory Corporation of America	Centers for Disease Control and Prevention Division of Viral Diseases, Pathogen Discovery	Dakota Howard et al
EPI_ISL_3743579	USA/AL-CDC-LC0186587/2021	2021-08-12	North America	USA	Laboratory Corporation of America	Centers for Disease Control and Prevention Division of Viral Diseases, Pathogen Discovery	Dakota Howard et al
EPI_ISL_3743600	USA/AL-CDC-LC0186589/2021	2021-08-11	North America	USA	Laboratory Corporation of America	Centers for Disease Control and Prevention Division of Viral Diseases, Pathogen Discovery	Dakota Howard et al
EPI_ISL_3743659	USA/AL-CDC-LC0186606/2021	2021-08-12	North America	USA	Laboratory Corporation of America	Centers for Disease Control and Prevention Division of Viral Diseases, Pathogen Discovery	Dakota Howard et al
EPI_ISL_3743585	USA/AL-CDC-LC0186701/2021	2021-08-12	North America	USA	Laboratory Corporation of America	Centers for Disease Control and Prevention Division of Viral Diseases, Pathogen Discovery	Dakota Howard et al
EPI_ISL_3743400	USA/AL-CDC-LC0186824/2021	2021-08-11	North America	USA	Laboratory Corporation of America	Centers for Disease Control and Prevention Division of Viral Diseases, Pathogen Discovery	Dakota Howard et al
EPI_ISL_3743374	USA/AL-CDC-LC0186855/2021	2021-08-11	North America	USA	Laboratory Corporation of America	Centers for Disease Control and Prevention Division of Viral Diseases, Pathogen Discovery	Dakota Howard et al
EPI_ISL_3743691	USA/AL-CDC-LC0186895/2021	2021-08-13	North America	USA	Laboratory Corporation of America	Centers for Disease Control and Prevention Division of Viral Diseases, Pathogen Discovery	Dakota Howard et al
EPI_ISL_3743748	USA/AL-CDC-LC0186908/2021	2021-08-13	North America	USA	Laboratory Corporation of America	Centers for Disease Control and Prevention Division of Viral Diseases, Pathogen Discovery	Dakota Howard et al
EPI_ISL_3743837	USA/AL-CDC-LC0186929/2021	2021-08-13	North America	USA	Laboratory Corporation of America	Centers for Disease Control and Prevention Division of Viral Diseases, Pathogen Discovery	Dakota Howard et al
EPI_ISL_3743493	USA/AL-CDC-LC0186938/2021	2021-08-11	North America	USA	Laboratory Corporation of America	Centers for Disease Control and Prevention Division of Viral Diseases, Pathogen Discovery	Dakota Howard et al
EPI_ISL_3743758	USA/AL-CDC-LC0186960/2021	2021-08-13	North America	USA	Laboratory Corporation of America	Centers for Disease Control and Prevention Division of Viral Diseases, Pathogen Discovery	Dakota Howard et al
EPI_ISL_3743749	USA/AL-CDC-LC0186961/2021	2021-08-13	North America	USA	Laboratory Corporation of America	Centers for Disease Control and Prevention Division of Viral Diseases, Pathogen Discovery	Dakota Howard et al
EPI_ISL_3743755	USA/AL-CDC-LC0186967/2021	2021-08-13	North America	USA	Laboratory Corporation of America	Centers for Disease Control and Prevention Division of Viral Diseases, Pathogen Discovery	Dakota Howard et al
EPI_ISL_3743750	USA/AL-CDC-LC0186968/2021	2021-08-13	North America	USA	Laboratory Corporation of America	Centers for Disease Control and Prevention Division of Viral Diseases, Pathogen Discovery	Dakota Howard et al
EPI_ISL_3743686	USA/AL-CDC-LC0186983/2021	2021-08-13	North America	USA	Laboratory Corporation of America	Centers for Disease Control and Prevention Division of Viral Diseases, Pathogen Discovery	Dakota Howard et al
EPI_ISL_3743754	USA/AL-CDC-LC0186984/2021	2021-08-13	North America	USA	Laboratory Corporation of America	Centers for Disease Control and Prevention Division of Viral Diseases, Pathogen Discovery	Dakota Howard et al
EPI_ISL_3743851	USA/AL-CDC-LC0187021/2021	2021-08-13	North America	USA	Laboratory Corporation of America	Centers for Disease Control and Prevention Division of Viral Diseases, Pathogen Discovery	Dakota Howard et al
EPI_ISL_3743757	USA/AL-CDC-LC0187034/2021	2021-08-13	North America	USA	Laboratory Corporation of America	Centers for Disease Control and Prevention Division of Viral Diseases, Pathogen Discovery	Dakota Howard et al
EPI_ISL_3743753	USA/AL-CDC-LC0187049/2021	2021-08-13	North America	USA	Laboratory Corporation of America	Centers for Disease Control and Prevention Division of Viral Diseases, Pathogen Discovery	Dakota Howard et al
EPI_ISL_3743756	USA/AL-CDC-LC0187051/2021	2021-08-13	North America	USA	Laboratory Corporation of America	Centers for Disease Control and Prevention Division of Viral Diseases, Pathogen Discovery	Dakota Howard et al
EPI_ISL_3743505	USA/AL-CDC-LC0187052/2021	2021-08-12	North America	USA	Laboratory Corporation of America	Centers for Disease Control and Prevention Division of Viral Diseases, Pathogen Discovery	Dakota Howard et al
EPI_ISL_3743511	USA/AL-CDC-LC0187053/2021	2021-08-12	North America	USA	Laboratory Corporation of America	Centers for Disease Control and Prevention Division of Viral Diseases, Pathogen Discovery	Dakota Howard et al
EPI_ISL_3743429	USA/AL-CDC-LC0187057/2021	2021-08-12	North America	USA	Laboratory Corporation of America	Centers for Disease Control and Prevention Division of Viral Diseases, Pathogen Discovery	Dakota Howard et al
EPI_ISL_3745130	USA/AL-CDC-LC0187562/2021	2021-08-12	North America	USA	Laboratory Corporation of America	Centers for Disease Control and Prevention Division of Viral Diseases, Pathogen Discovery	Dakota Howard et al
EPI_ISL_3745135	USA/AL-CDC-LC0187563/2021	2021-08-12	North America	USA	Laboratory Corporation of America	Centers for Disease Control and Prevention Division of Viral Diseases, Pathogen Discovery	Dakota Howard et al
EPI_ISL_3745132	USA/AL-CDC-LC0187564/2021	2021-08-12	North America	USA	Laboratory Corporation of America	Centers for Disease Control and Prevention Division of Viral Diseases, Pathogen Discovery	Dakota Howard et al
EPI_ISL_3745384	USA/AL-CDC-LC0187665/2021	2021-08-13	North America	USA	Laboratory Corporation of America	Centers for Disease Control and Prevention Division of Viral Diseases, Pathogen Discovery	Dakota Howard et al
EPI_ISL_3745386	USA/AL-CDC-LC0187674/2021	2021-08-13	North America	USA	Laboratory Corporation of America	Centers for Disease Control and Prevention Division of Viral Diseases, Pathogen Discovery	Dakota Howard et al
EPI_ISL_3745338	USA/AL-CDC-LC0187705/2021	2021-08-13	North America	USA	Laboratory Corporation of America	Centers for Disease Control and Prevention Division of Viral Diseases, Pathogen Discovery	Dakota Howard et al
EPI_ISL_3745341	USA/AL-CDC-LC0187706/2021	2021-08-12	North America	USA	Laboratory Corporation of America	Centers for Disease Control and Prevention Division of Viral Diseases, Pathogen Discovery	Dakota Howard et al
EPI_ISL_3745492	USA/AL-CDC-LC0187750/2021	2021-08-15	North America	USA	Laboratory Corporation of America	Centers for Disease Control and Prevention Division of Viral Diseases, Pathogen Discovery	Dakota Howard et al
EPI_ISL_3748585	USA/AL-CDC-LC0187972/2021	2021-08-11	North America	USA	Laboratory Corporation of America	Centers for Disease Control and Prevention Division of Viral Diseases, Pathogen Discovery	Dakota Howard et al
EPI_ISL_3748823	USA/AL-CDC-LC0188472/2021	2021-08-10	North America	USA	Laboratory Corporation of America	Centers for Disease Control and Prevention Division of Viral Diseases, Pathogen Discovery	Dakota Howard et al
EPI_ISL_3744442	USA/AL-CDC-LC0190142/2021	2021-08-13	North America	USA	Laboratory Corporation of America	Centers for Disease Control and Prevention Division of Viral Diseases, Pathogen Discovery	Dakota Howard et al
EPI_ISL_3744385	USA/AL-CDC-LC0190176/2021	2021-08-11	North America	USA	Laboratory Corporation of America	Centers for Disease Control and Prevention Division of Viral Diseases, Pathogen Discovery	Dakota Howard et al
EPI_ISL_3744447	USA/AL-CDC-LC0190214/2021	2021-08-13	North America	USA	Laboratory Corporation of America	Centers for Disease Control and Prevention Division of Viral Diseases, Pathogen Discovery	Dakota Howard et al
EPI_ISL_3744423	USA/AL-CDC-LC0190226/2021	2021-08-13	North America	USA	Laboratory Corporation of America	Centers for Disease Control and Prevention Division of Viral Diseases, Pathogen Discovery	Dakota Howard et al
EPI_ISL_3744424	USA/AL-CDC-LC0190227/2021	2021-08-13	North America	USA	Laboratory Corporation of America	Centers for Disease Control and Prevention Division of Viral Diseases, Pathogen Discovery	Dakota Howard et al
EPI_ISL_3744259	USA/AL-CDC-LC0190587/2021	2021-08-05	North America	USA	Laboratory Corporation of America	Centers for Disease Control and Prevention Division of Viral Diseases, Pathogen Discovery	Dakota Howard et al
EPI_ISL_3755132	USA/AL-CDC-LC0192231/2021	2021-08-12	North America	USA	Laboratory Corporation of America	Centers for Disease Control and Prevention Division of Viral Diseases, Pathogen Discovery	Dakota Howard et al
EPI_ISL_3755622	USA/AL-CDC-LC0193290/2021	2021-08-09	North America	USA	Laboratory Corporation of America	Centers for Disease Control and Prevention Division of Viral Diseases, Pathogen Discovery	Dakota Howard et al
EPI_ISL_4148667	USA/AL-CDC-LC0193657/2021	2021-08-17	North America	USA	Laboratory Corporation of America	Centers for Disease Control and Prevention Division of Viral Diseases, Pathogen Discovery	Dakota Howard et al
EPI_ISL_4149001	USA/AL-CDC-LC0193667/2021	2021-08-18	North America	USA	Laboratory Corporation of America	Centers for Disease Control and Prevention Division of Viral Diseases, Pathogen Discovery	Dakota Howard et al
EPI_ISL_4149002	USA/AL-CDC-LC0193668/2021	2021-08-18	North America	USA	Laboratory Corporation of America	Centers for Disease Control and Prevention Division of Viral Diseases, Pathogen Discovery	Dakota Howard et al
EPI_ISL_4148669	USA/AL-CDC-LC0193682/2021	2021-08-17	North America	USA	Laboratory Corporation of America	Centers for Disease Control and Prevention Division of Viral Diseases, Pathogen Discovery	Dakota Howard et al
EPI_ISL_4148668	USA/AL-CDC-LC0193683/2021	2021-08-17	North America	USA	Laboratory Corporation of America	Centers for Disease Control and Prevention Division of Viral Diseases, Pathogen Discovery	Dakota Howard et al
EPI_ISL_4148671	USA/AL-CDC-LC0193718/2021	2021-08-17	North America	USA	Laboratory Corporation of America	Centers for Disease Control and Prevention Division of Viral Diseases, Pathogen Discovery	Dakota Howard et al
EPI_ISL_4148923	USA/AL-CDC-LC0193854/2021	2021-08-18	North America	USA	Laboratory Corporation of America	Centers for Disease Control and Prevention Division of Viral Diseases, Pathogen Discovery	Dakota Howard et al
EPI_ISL_4148587	USA/AL-CDC-LC0193897/2021	2021-08-17	North America	USA	Laboratory Corporation of America	Centers for Disease Control and Prevention Division of Viral Diseases, Pathogen Discovery	Dakota Howard et al
EPI_ISL_4148636	USA/AL-CDC-LC0194171/2021	2021-08-17	North America	USA	Laboratory Corporation of America	Centers for Disease Control and Prevention Division of Viral Diseases, Pathogen Discovery	Dakota Howard et al
EPI_ISL_4148837	USA/AL-CDC-LC0194176/2021	2021-08-16	North America	USA	Laboratory Corporation of America	Centers for Disease Control and Prevention Division of Viral Diseases, Pathogen Discovery	Dakota Howard et al
EPI_ISL_4148674	USA/AL-CDC-LC0194206/2021	2021-08-17	North America	USA	Laboratory Corporation of America	Centers for Disease Control and Prevention Division of Viral Diseases, Pathogen Discovery	Dakota Howard et al
EPI_ISL_4148670	USA/AL-CDC-LC0194258/2021	2021-08-17	North America	USA	Laboratory Corporation of America	Centers for Disease Control and Prevention Division of Viral Diseases, Pathogen Discovery	Dakota Howard et al
EPI_ISL_4149165	USA/AL-CDC-LC0194525/2021	2021-08-17	North America	USA	Laboratory Corporation of America	Centers for Disease Control and Prevention Division of Viral Diseases, Pathogen Discovery	Dakota Howard et al
EPI_ISL_4149134	USA/AL-CDC-LC0194601/2021	2021-08-17	North America	USA	Laboratory Corporation of America	Centers for Disease Control and Prevention Division of Viral Diseases, Pathogen Discovery	Dakota Howard et al
EPI_ISL_4149239	USA/AL-CDC-LC0194603/2021	2021-08-17	North America	USA	Laboratory Corporation of America	Centers for Disease Control and Prevention Division of Viral Diseases, Pathogen Discovery	Dakota Howard et al
EPI_ISL_4149103	USA/AL-CDC-LC0194656/2021	2021-08-16	North America	USA	Laboratory Corporation of America	Centers for Disease Control and Prevention Division of Viral Diseases, Pathogen Discovery	Dakota Howard et al
EPI_ISL_4149083	USA/AL-CDC-LC0194657/2021	2021-08-16	North America	USA	Laboratory Corporation of America	Centers for Disease Control and Prevention Division of Viral Diseases, Pathogen Discovery	Dakota Howard et al
EPI_ISL_4149104	USA/AL-CDC-LC0194691/2021	2021-08-16	North America	USA	Laboratory Corporation of America	Centers for Disease Control and Prevention Division of Viral Diseases, Pathogen Discovery	Dakota Howard et al
EPI_ISL_4149102	USA/AL-CDC-LC0194692/2021	2021-08-16	North America	USA	Laboratory Corporation of America	Centers for Disease Control and Prevention Division of Viral Diseases, Pathogen Discovery	Dakota Howard et al
EPI_ISL_4149085	USA/AL-CDC-LC0194726/2021	2021-08-16	North America	USA	Laboratory Corporation of America	Centers for Disease Control and Prevention Division of Viral Diseases, Pathogen Discovery	Dakota Howard et al
EPI_ISL_4149087	USA/AL-CDC-LC0194727/2021	2021-08-16	North America	USA	Laboratory Corporation of America	Centers for Disease Control and Prevention Division of Viral Diseases, Pathogen Discovery	Dakota Howard et al
EPI_ISL_4149042	USA/AL-CDC-LC0194728/2021	2021-08-12	North America	USA	Laboratory Corporation of America	Centers for Disease Control and Prevention Division of Viral Diseases, Pathogen Discovery	Dakota Howard et al
EPI_ISL_4149084	USA/AL-CDC-LC0194744/2021	2021-08-16	North America	USA	Laboratory Corporation of America	Centers for Disease Control and Prevention Division of Viral Diseases, Pathogen Discovery	Dakota Howard et al
EPI_ISL_4149043	USA/AL-CDC-LC0194753/2021	2021-08-16	North America	USA	Laboratory Corporation of America	Centers for Disease Control and Prevention Division of Viral Diseases, Pathogen Discovery	Dakota Howard et al
EPI_ISL_4149290	USA/AL-CDC-LC0194796/2021	2021-08-18	North America	USA	Laboratory Corporation of America	Centers for Disease Control and Prevention Division of Viral Diseases, Pathogen Discovery	Dakota Howard et al
EPI_ISL_4149457	USA/AL-CDC-LC0194807/2021	2021-08-19	North America	USA	Laboratory Corporation of America	Centers for Disease Control and Prevention Division of Viral Diseases, Pathogen Discovery	Dakota Howard et al
EPI_ISL_4149456	USA/AL-CDC-LC0194808/2021	2021-08-19	North America	USA	Laboratory Corporation of America	Centers for Disease Control and Prevention Division of Viral Diseases, Pathogen Discovery	Dakota Howard et al
EPI_ISL_4149287	USA/AL-CDC-LC0194841/2021	2021-08-18	North America	USA	Laboratory Corporation of America	Centers for Disease Control and Prevention Division of Viral Diseases, Pathogen Discovery	Dakota Howard et al
EPI_ISL_4149445	USA/AL-CDC-LC0194889/2021	2021-08-19	North America	USA	Laboratory Corporation of America	Centers for Disease Control and Prevention Division of Viral Diseases, Pathogen Discovery	Dakota Howard et al
EPI_ISL_4149325	USA/AL-CDC-LC0194914/2021	2021-08-18	North America	USA	Laboratory Corporation of America	Centers for Disease Control and Prevention Division of Viral Diseases, Pathogen Discovery	Dakota Howard et al
EPI_ISL_4149289	USA/AL-CDC-LC0194915/2021	2021-08-18	North America	USA	Laboratory Corporation of America	Centers for Disease Control and Prevention Division of Viral Diseases, Pathogen Discovery	Dakota Howard et al
EPI_ISL_4149323	USA/AL-CDC-LC0194969/2021	2021-08-17	North America	USA	Laboratory Corporation of America	Centers for Disease Control and Prevention Division of Viral Diseases, Pathogen Discovery	Dakota Howard et al
EPI_ISL_4149453	USA/AL-CDC-LC0194979/2021	2021-08-19	North America	USA	Laboratory Corporation of America	Centers for Disease Control and Prevention Division of Viral Diseases, Pathogen Discovery	Dakota Howard et al
EPI_ISL_4149452	USA/AL-CDC-LC0195015/2021	2021-08-19	North America	USA	Laboratory Corporation of America	Centers for Disease Control and Prevention Division of Viral Diseases, Pathogen Discovery	Dakota Howard et al
EPI_ISL_4149450	USA/AL-CDC-LC0195017/2021	2021-08-19	North America	USA	Laboratory Corporation of America	Centers for Disease Control and Prevention Division of Viral Diseases, Pathogen Discovery	Dakota Howard et al
EPI_ISL_4149451	USA/AL-CDC-LC0195069/2021	2021-08-19	North America	USA	Laboratory Corporation of America	Centers for Disease Control and Prevention Division of Viral Diseases, Pathogen Discovery	Dakota Howard et al
EPI_ISL_4149326	USA/AL-CDC-LC0195097/2021	2021-08-18	North America	USA	Laboratory Corporation of America	Centers for Disease Control and Prevention Division of Viral Diseases, Pathogen Discovery	Dakota Howard et al
EPI_ISL_4149337	USA/AL-CDC-LC0195130/2021	2021-08-18	North America	USA	Laboratory Corporation of America	Centers for Disease Control and Prevention Division of Viral Diseases, Pathogen Discovery	Dakota Howard et al
EPI_ISL_4149331	USA/AL-CDC-LC0195131/2021	2021-08-18	North America	USA	Laboratory Corporation of America	Centers for Disease Control and Prevention Division of Viral Diseases, Pathogen Discovery	Dakota Howard et al
EPI_ISL_4149455	USA/AL-CDC-LC0195145/2021	2021-08-19	North America	USA	Laboratory Corporation of America	Centers for Disease Control and Prevention Division of Viral Diseases, Pathogen Discovery	Dakota Howard et al
EPI_ISL_4149449	USA/AL-CDC-LC0195146/2021	2021-08-19	North America	USA	Laboratory Corporation of America	Centers for Disease Control and Prevention Division of Viral Diseases, Pathogen Discovery	Dakota Howard et al
EPI_ISL_4149291	USA/AL-CDC-LC0195165/2021	2021-08-18	North America	USA	Laboratory Corporation of America	Centers for Disease Control and Prevention Division of Viral Diseases, Pathogen Discovery	Dakota Howard et al
EPI_ISL_4149936	USA/AL-CDC-LC0195658/2021	2021-08-13	North America	USA	Laboratory Corporation of America	Centers for Disease Control and Prevention Division of Viral Diseases, Pathogen Discovery	Dakota Howard et al
EPI_ISL_4149934	USA/AL-CDC-LC0195704/2021	2021-08-16	North America	USA	Laboratory Corporation of America	Centers for Disease Control and Prevention Division of Viral Diseases, Pathogen Discovery	Dakota Howard et al
EPI_ISL_4152044	USA/AL-CDC-LC0198587/2021	2021-08-18	North America	USA	Laboratory Corporation of America	Centers for Disease Control and Prevention Division of Viral Diseases, Pathogen Discovery	Dakota Howard et al
EPI_ISL_4166333	USA/AL-CDC-LC0207427/2021	2021-08-19	North America	USA	Laboratory Corporation of America	Centers for Disease Control and Prevention Division of Viral Diseases, Pathogen Discovery	Dakota Howard et al
EPI_ISL_4166185	USA/AL-CDC-LC0207442/2021	2021-08-18	North America	USA	Laboratory Corporation of America	Centers for Disease Control and Prevention Division of Viral Diseases, Pathogen Discovery	Dakota Howard et al
EPI_ISL_4166162	USA/AL-CDC-LC0207462/2021	2021-08-18	North America	USA	Laboratory Corporation of America	Centers for Disease Control and Prevention Division of Viral Diseases, Pathogen Discovery	Dakota Howard et al
EPI_ISL_4166183	USA/AL-CDC-LC0207463/2021	2021-08-18	North America	USA	Laboratory Corporation of America	Centers for Disease Control and Prevention Division of Viral Diseases, Pathogen Discovery	Dakota Howard et al
EPI_ISL_4166288	USA/AL-CDC-LC0207498/2021	2021-08-19	North America	USA	Laboratory Corporation of America	Centers for Disease Control and Prevention Division of Viral Diseases, Pathogen Discovery	Dakota Howard et al
EPI_ISL_4166285	USA/AL-CDC-LC0207500/2021	2021-08-18	North America	USA	Laboratory Corporation of America	Centers for Disease Control and Prevention Division of Viral Diseases, Pathogen Discovery	Dakota Howard et al
EPI_ISL_4166170	USA/AL-CDC-LC0207501/2021	2021-08-18	North America	USA	Laboratory Corporation of America	Centers for Disease Control and Prevention Division of Viral Diseases, Pathogen Discovery	Dakota Howard et al
EPI_ISL_4166169	USA/AL-CDC-LC0207507/2021	2021-08-18	North America	USA	Laboratory Corporation of America	Centers for Disease Control and Prevention Division of Viral Diseases, Pathogen Discovery	Dakota Howard et al
EPI_ISL_4166395	USA/AL-CDC-LC0207542/2021	2021-08-19	North America	USA	Laboratory Corporation of America	Centers for Disease Control and Prevention Division of Viral Diseases, Pathogen Discovery	Dakota Howard et al
EPI_ISL_4166397	USA/AL-CDC-LC0207597/2021	2021-08-19	North America	USA	Laboratory Corporation of America	Centers for Disease Control and Prevention Division of Viral Diseases, Pathogen Discovery	Dakota Howard et al
EPI_ISL_4166399	USA/AL-CDC-LC0207598/2021	2021-08-19	North America	USA	Laboratory Corporation of America	Centers for Disease Control and Prevention Division of Viral Diseases, Pathogen Discovery	Dakota Howard et al
EPI_ISL_4166398	USA/AL-CDC-LC0207599/2021	2021-08-19	North America	USA	Laboratory Corporation of America	Centers for Disease Control and Prevention Division of Viral Diseases, Pathogen Discovery	Dakota Howard et al
EPI_ISL_4166179	USA/AL-CDC-LC0207644/2021	2021-08-18	North America	USA	Laboratory Corporation of America	Centers for Disease Control and Prevention Division of Viral Diseases, Pathogen Discovery	Dakota Howard et al
EPI_ISL_4166186	USA/AL-CDC-LC0207663/2021	2021-08-18	North America	USA	Laboratory Corporation of America	Centers for Disease Control and Prevention Division of Viral Diseases, Pathogen Discovery	Dakota Howard et al
EPI_ISL_4166500	USA/AL-CDC-LC0207673/2021	2021-08-20	North America	USA	Laboratory Corporation of America	Centers for Disease Control and Prevention Division of Viral Diseases, Pathogen Discovery	Dakota Howard et al
EPI_ISL_4166493	USA/AL-CDC-LC0207674/2021	2021-08-19	North America	USA	Laboratory Corporation of America	Centers for Disease Control and Prevention Division of Viral Diseases, Pathogen Discovery	Dakota Howard et al
EPI_ISL_4166289	USA/AL-CDC-LC0207702/2021	2021-08-19	North America	USA	Laboratory Corporation of America	Centers for Disease Control and Prevention Division of Viral Diseases, Pathogen Discovery	Dakota Howard et al
EPI_ISL_4166188	USA/AL-CDC-LC0207727/2021	2021-08-18	North America	USA	Laboratory Corporation of America	Centers for Disease Control and Prevention Division of Viral Diseases, Pathogen Discovery	Dakota Howard et al
EPI_ISL_4166184	USA/AL-CDC-LC0207756/2021	2021-08-18	North America	USA	Laboratory Corporation of America	Centers for Disease Control and Prevention Division of Viral Diseases, Pathogen Discovery	Dakota Howard et al
EPI_ISL_4166499	USA/AL-CDC-LC0207813/2021	2021-08-20	North America	USA	Laboratory Corporation of America	Centers for Disease Control and Prevention Division of Viral Diseases, Pathogen Discovery	Dakota Howard et al
EPI_ISL_4166494	USA/AL-CDC-LC0207814/2021	2021-08-20	North America	USA	Laboratory Corporation of America	Centers for Disease Control and Prevention Division of Viral Diseases, Pathogen Discovery	Dakota Howard et al
EPI_ISL_4166498	USA/AL-CDC-LC0207823/2021	2021-08-20	North America	USA	Laboratory Corporation of America	Centers for Disease Control and Prevention Division of Viral Diseases, Pathogen Discovery	Dakota Howard et al
EPI_ISL_4166281	USA/AL-CDC-LC0207898/2021	2021-08-19	North America	USA	Laboratory Corporation of America	Centers for Disease Control and Prevention Division of Viral Diseases, Pathogen Discovery	Dakota Howard et al
EPI_ISL_4166495	USA/AL-CDC-LC0207904/2021	2021-08-20	North America	USA	Laboratory Corporation of America	Centers for Disease Control and Prevention Division of Viral Diseases, Pathogen Discovery	Dakota Howard et al
EPI_ISL_4166282	USA/AL-CDC-LC0207966/2021	2021-08-19	North America	USA	Laboratory Corporation of America	Centers for Disease Control and Prevention Division of Viral Diseases, Pathogen Discovery	Dakota Howard et al
EPI_ISL_4166167	USA/AL-CDC-LC0207968/2021	2021-08-18	North America	USA	Laboratory Corporation of America	Centers for Disease Control and Prevention Division of Viral Diseases, Pathogen Discovery	Dakota Howard et al
EPI_ISL_4166335	USA/AL-CDC-LC0207986/2021	2021-08-19	North America	USA	Laboratory Corporation of America	Centers for Disease Control and Prevention Division of Viral Diseases, Pathogen Discovery	Dakota Howard et al
EPI_ISL_4166286	USA/AL-CDC-LC0208012/2021	2021-08-19	North America	USA	Laboratory Corporation of America	Centers for Disease Control and Prevention Division of Viral Diseases, Pathogen Discovery	Dakota Howard et al
EPI_ISL_4166283	USA/AL-CDC-LC0208116/2021	2021-08-19	North America	USA	Laboratory Corporation of America	Centers for Disease Control and Prevention Division of Viral Diseases, Pathogen Discovery	Dakota Howard et al
EPI_ISL_4239662	USA/AL-CDC-LC0218160/2021	2021-08-24	North America	USA	Laboratory Corporation of America	Centers for Disease Control and Prevention Division of Viral Diseases, Pathogen Discovery	Dakota Howard et al
EPI_ISL_4239457	USA/AL-CDC-LC0218223/2021	2021-08-23	North America	USA	Laboratory Corporation of America	Centers for Disease Control and Prevention Division of Viral Diseases, Pathogen Discovery	Dakota Howard et al
EPI_ISL_4239897	USA/AL-CDC-LC0218240/2021	2021-08-24	North America	USA	Laboratory Corporation of America	Centers for Disease Control and Prevention Division of Viral Diseases, Pathogen Discovery	Dakota Howard et al
EPI_ISL_4239894	USA/AL-CDC-LC0218241/2021	2021-08-24	North America	USA	Laboratory Corporation of America	Centers for Disease Control and Prevention Division of Viral Diseases, Pathogen Discovery	Dakota Howard et al
EPI_ISL_4239459	USA/AL-CDC-LC0218447/2021	2021-08-23	North America	USA	Laboratory Corporation of America	Centers for Disease Control and Prevention Division of Viral Diseases, Pathogen Discovery	Dakota Howard et al
EPI_ISL_4239664	USA/AL-CDC-LC0218448/2021	2021-08-23	North America	USA	Laboratory Corporation of America	Centers for Disease Control and Prevention Division of Viral Diseases, Pathogen Discovery	Dakota Howard et al
EPI_ISL_4239485	USA/AL-CDC-LC0218518/2021	2021-08-24	North America	USA	Laboratory Corporation of America	Centers for Disease Control and Prevention Division of Viral Diseases, Pathogen Discovery	Dakota Howard et al
EPI_ISL_4239895	USA/AL-CDC-LC0218519/2021	2021-08-24	North America	USA	Laboratory Corporation of America	Centers for Disease Control and Prevention Division of Viral Diseases, Pathogen Discovery	Dakota Howard et al
EPI_ISL_4239673	USA/AL-CDC-LC0218520/2021	2021-08-24	North America	USA	Laboratory Corporation of America	Centers for Disease Control and Prevention Division of Viral Diseases, Pathogen Discovery	Dakota Howard et al
EPI_ISL_4239671	USA/AL-CDC-LC0218537/2021	2021-08-24	North America	USA	Laboratory Corporation of America	Centers for Disease Control and Prevention Division of Viral Diseases, Pathogen Discovery	Dakota Howard et al
EPI_ISL_4239489	USA/AL-CDC-LC0218581/2021	2021-08-24	North America	USA	Laboratory Corporation of America	Centers for Disease Control and Prevention Division of Viral Diseases, Pathogen Discovery	Dakota Howard et al
EPI_ISL_4239668	USA/AL-CDC-LC0218618/2021	2021-08-23	North America	USA	Laboratory Corporation of America	Centers for Disease Control and Prevention Division of Viral Diseases, Pathogen Discovery	Dakota Howard et al
EPI_ISL_4239888	USA/AL-CDC-LC0218629/2021	2021-08-24	North America	USA	Laboratory Corporation of America	Centers for Disease Control and Prevention Division of Viral Diseases, Pathogen Discovery	Dakota Howard et al
EPI_ISL_4239755	USA/AL-CDC-LC0218654/2021	2021-08-24	North America	USA	Laboratory Corporation of America	Centers for Disease Control and Prevention Division of Viral Diseases, Pathogen Discovery	Dakota Howard et al
EPI_ISL_4240170	USA/AL-CDC-LC0218742/2021	2021-08-23	North America	USA	Laboratory Corporation of America	Centers for Disease Control and Prevention Division of Viral Diseases, Pathogen Discovery	Dakota Howard et al
EPI_ISL_4240182	USA/AL-CDC-LC0218743/2021	2021-08-23	North America	USA	Laboratory Corporation of America	Centers for Disease Control and Prevention Division of Viral Diseases, Pathogen Discovery	Dakota Howard et al
EPI_ISL_4240169	USA/AL-CDC-LC0218744/2021	2021-08-23	North America	USA	Laboratory Corporation of America	Centers for Disease Control and Prevention Division of Viral Diseases, Pathogen Discovery	Dakota Howard et al
EPI_ISL_4240174	USA/AL-CDC-LC0218745/2021	2021-08-23	North America	USA	Laboratory Corporation of America	Centers for Disease Control and Prevention Division of Viral Diseases, Pathogen Discovery	Dakota Howard et al
EPI_ISL_4240168	USA/AL-CDC-LC0218747/2021	2021-08-22	North America	USA	Laboratory Corporation of America	Centers for Disease Control and Prevention Division of Viral Diseases, Pathogen Discovery	Dakota Howard et al
EPI_ISL_4240201	USA/AL-CDC-LC0218774/2021	2021-08-23	North America	USA	Laboratory Corporation of America	Centers for Disease Control and Prevention Division of Viral Diseases, Pathogen Discovery	Dakota Howard et al
EPI_ISL_4240535	USA/AL-CDC-LC0218803/2021	2021-08-24	North America	USA	Laboratory Corporation of America	Centers for Disease Control and Prevention Division of Viral Diseases, Pathogen Discovery	Dakota Howard et al
EPI_ISL_4240314	USA/AL-CDC-LC0218808/2021	2021-08-23	North America	USA	Laboratory Corporation of America	Centers for Disease Control and Prevention Division of Viral Diseases, Pathogen Discovery	Dakota Howard et al
EPI_ISL_4240205	USA/AL-CDC-LC0218847/2021	2021-08-23	North America	USA	Laboratory Corporation of America	Centers for Disease Control and Prevention Division of Viral Diseases, Pathogen Discovery	Dakota Howard et al
EPI_ISL_4240210	USA/AL-CDC-LC0218848/2021	2021-08-23	North America	USA	Laboratory Corporation of America	Centers for Disease Control and Prevention Division of Viral Diseases, Pathogen Discovery	Dakota Howard et al
EPI_ISL_4240178	USA/AL-CDC-LC0218862/2021	2021-08-23	North America	USA	Laboratory Corporation of America	Centers for Disease Control and Prevention Division of Viral Diseases, Pathogen Discovery	Dakota Howard et al
EPI_ISL_4240188	USA/AL-CDC-LC0218890/2021	2021-08-23	North America	USA	Laboratory Corporation of America	Centers for Disease Control and Prevention Division of Viral Diseases, Pathogen Discovery	Dakota Howard et al
EPI_ISL_4240299	USA/AL-CDC-LC0218902/2021	2021-08-23	North America	USA	Laboratory Corporation of America	Centers for Disease Control and Prevention Division of Viral Diseases, Pathogen Discovery	Dakota Howard et al
EPI_ISL_4240202	USA/AL-CDC-LC0218927/2021	2021-08-21	North America	USA	Laboratory Corporation of America	Centers for Disease Control and Prevention Division of Viral Diseases, Pathogen Discovery	Dakota Howard et al
EPI_ISL_4240069	USA/AL-CDC-LC0218949/2021	2021-08-22	North America	USA	Laboratory Corporation of America	Centers for Disease Control and Prevention Division of Viral Diseases, Pathogen Discovery	Dakota Howard et al
EPI_ISL_4240215	USA/AL-CDC-LC0218965/2021	2021-08-20	North America	USA	Laboratory Corporation of America	Centers for Disease Control and Prevention Division of Viral Diseases, Pathogen Discovery	Dakota Howard et al
EPI_ISL_4240349	USA/AL-CDC-LC0218973/2021	2021-08-23	North America	USA	Laboratory Corporation of America	Centers for Disease Control and Prevention Division of Viral Diseases, Pathogen Discovery	Dakota Howard et al
EPI_ISL_4240259	USA/AL-CDC-LC0218974/2021	2021-08-23	North America	USA	Laboratory Corporation of America	Centers for Disease Control and Prevention Division of Viral Diseases, Pathogen Discovery	Dakota Howard et al
EPI_ISL_4240204	USA/AL-CDC-LC0218975/2021	2021-08-23	North America	USA	Laboratory Corporation of America	Centers for Disease Control and Prevention Division of Viral Diseases, Pathogen Discovery	Dakota Howard et al
EPI_ISL_4240254	USA/AL-CDC-LC0218977/2021	2021-08-22	North America	USA	Laboratory Corporation of America	Centers for Disease Control and Prevention Division of Viral Diseases, Pathogen Discovery	Dakota Howard et al
EPI_ISL_4240179	USA/AL-CDC-LC0219006/2021	2021-08-23	North America	USA	Laboratory Corporation of America	Centers for Disease Control and Prevention Division of Viral Diseases, Pathogen Discovery	Dakota Howard et al
EPI_ISL_4240265	USA/AL-CDC-LC0219007/2021	2021-08-23	North America	USA	Laboratory Corporation of America	Centers for Disease Control and Prevention Division of Viral Diseases, Pathogen Discovery	Dakota Howard et al
EPI_ISL_4240198	USA/AL-CDC-LC0219046/2021	2021-08-23	North America	USA	Laboratory Corporation of America	Centers for Disease Control and Prevention Division of Viral Diseases, Pathogen Discovery	Dakota Howard et al
EPI_ISL_4240218	USA/AL-CDC-LC0219098/2021	2021-08-23	North America	USA	Laboratory Corporation of America	Centers for Disease Control and Prevention Division of Viral Diseases, Pathogen Discovery	Dakota Howard et al
EPI_ISL_4240208	USA/AL-CDC-LC0219106/2021	2021-08-23	North America	USA	Laboratory Corporation of America	Centers for Disease Control and Prevention Division of Viral Diseases, Pathogen Discovery	Dakota Howard et al
EPI_ISL_4240200	USA/AL-CDC-LC0219109/2021	2021-08-23	North America	USA	Laboratory Corporation of America	Centers for Disease Control and Prevention Division of Viral Diseases, Pathogen Discovery	Dakota Howard et al
EPI_ISL_4240186	USA/AL-CDC-LC0219110/2021	2021-08-23	North America	USA	Laboratory Corporation of America	Centers for Disease Control and Prevention Division of Viral Diseases, Pathogen Discovery	Dakota Howard et al
EPI_ISL_4240187	USA/AL-CDC-LC0219113/2021	2021-08-21	North America	USA	Laboratory Corporation of America	Centers for Disease Control and Prevention Division of Viral Diseases, Pathogen Discovery	Dakota Howard et al
EPI_ISL_4240309	USA/AL-CDC-LC0219143/2021	2021-08-23	North America	USA	Laboratory Corporation of America	Centers for Disease Control and Prevention Division of Viral Diseases, Pathogen Discovery	Dakota Howard et al
EPI_ISL_4240199	USA/AL-CDC-LC0219144/2021	2021-08-23	North America	USA	Laboratory Corporation of America	Centers for Disease Control and Prevention Division of Viral Diseases, Pathogen Discovery	Dakota Howard et al
EPI_ISL_4240307	USA/AL-CDC-LC0219145/2021	2021-08-23	North America	USA	Laboratory Corporation of America	Centers for Disease Control and Prevention Division of Viral Diseases, Pathogen Discovery	Dakota Howard et al
EPI_ISL_4240310	USA/AL-CDC-LC0219146/2021	2021-08-23	North America	USA	Laboratory Corporation of America	Centers for Disease Control and Prevention Division of Viral Diseases, Pathogen Discovery	Dakota Howard et al
EPI_ISL_4240302	USA/AL-CDC-LC0219148/2021	2021-08-23	North America	USA	Laboratory Corporation of America	Centers for Disease Control and Prevention Division of Viral Diseases, Pathogen Discovery	Dakota Howard et al
EPI_ISL_4240266	USA/AL-CDC-LC0219182/2021	2021-08-21	North America	USA	Laboratory Corporation of America	Centers for Disease Control and Prevention Division of Viral Diseases, Pathogen Discovery	Dakota Howard et al
EPI_ISL_4240316	USA/AL-CDC-LC0219183/2021	2021-08-21	North America	USA	Laboratory Corporation of America	Centers for Disease Control and Prevention Division of Viral Diseases, Pathogen Discovery	Dakota Howard et al
EPI_ISL_4240032	USA/AL-CDC-LC0219199/2021	2021-08-23	North America	USA	Laboratory Corporation of America	Centers for Disease Control and Prevention Division of Viral Diseases, Pathogen Discovery	Dakota Howard et al
EPI_ISL_4240416	USA/AL-CDC-LC0219200/2021	2021-08-23	North America	USA	Laboratory Corporation of America	Centers for Disease Control and Prevention Division of Viral Diseases, Pathogen Discovery	Dakota Howard et al
EPI_ISL_4240183	USA/AL-CDC-LC0219201/2021	2021-08-23	North America	USA	Laboratory Corporation of America	Centers for Disease Control and Prevention Division of Viral Diseases, Pathogen Discovery	Dakota Howard et al
EPI_ISL_4240211	USA/AL-CDC-LC0219202/2021	2021-08-23	North America	USA	Laboratory Corporation of America	Centers for Disease Control and Prevention Division of Viral Diseases, Pathogen Discovery	Dakota Howard et al
EPI_ISL_4240185	USA/AL-CDC-LC0219223/2021	2021-08-23	North America	USA	Laboratory Corporation of America	Centers for Disease Control and Prevention Division of Viral Diseases, Pathogen Discovery	Dakota Howard et al
EPI_ISL_4240414	USA/AL-CDC-LC0219253/2021	2021-08-23	North America	USA	Laboratory Corporation of America	Centers for Disease Control and Prevention Division of Viral Diseases, Pathogen Discovery	Dakota Howard et al
EPI_ISL_4240300	USA/AL-CDC-LC0219255/2021	2021-08-22	North America	USA	Laboratory Corporation of America	Centers for Disease Control and Prevention Division of Viral Diseases, Pathogen Discovery	Dakota Howard et al
EPI_ISL_4240313	USA/AL-CDC-LC0219262/2021	2021-08-23	North America	USA	Laboratory Corporation of America	Centers for Disease Control and Prevention Division of Viral Diseases, Pathogen Discovery	Dakota Howard et al
EPI_ISL_4240417	USA/AL-CDC-LC0219263/2021	2021-08-23	North America	USA	Laboratory Corporation of America	Centers for Disease Control and Prevention Division of Viral Diseases, Pathogen Discovery	Dakota Howard et al
EPI_ISL_4240318	USA/AL-CDC-LC0219323/2021	2021-08-23	North America	USA	Laboratory Corporation of America	Centers for Disease Control and Prevention Division of Viral Diseases, Pathogen Discovery	Dakota Howard et al
EPI_ISL_4240216	USA/AL-CDC-LC0219324/2021	2021-08-23	North America	USA	Laboratory Corporation of America	Centers for Disease Control and Prevention Division of Viral Diseases, Pathogen Discovery	Dakota Howard et al
EPI_ISL_4240308	USA/AL-CDC-LC0219325/2021	2021-08-23	North America	USA	Laboratory Corporation of America	Centers for Disease Control and Prevention Division of Viral Diseases, Pathogen Discovery	Dakota Howard et al
EPI_ISL_4240315	USA/AL-CDC-LC0219326/2021	2021-08-23	North America	USA	Laboratory Corporation of America	Centers for Disease Control and Prevention Division of Viral Diseases, Pathogen Discovery	Dakota Howard et al
EPI_ISL_4240321	USA/AL-CDC-LC0219327/2021	2021-08-23	North America	USA	Laboratory Corporation of America	Centers for Disease Control and Prevention Division of Viral Diseases, Pathogen Discovery	Dakota Howard et al
EPI_ISL_4240220	USA/AL-CDC-LC0219394/2021	2021-08-23	North America	USA	Laboratory Corporation of America	Centers for Disease Control and Prevention Division of Viral Diseases, Pathogen Discovery	Dakota Howard et al
EPI_ISL_4240035	USA/AL-CDC-LC0219429/2021	2021-08-23	North America	USA	Laboratory Corporation of America	Centers for Disease Control and Prevention Division of Viral Diseases, Pathogen Discovery	Dakota Howard et al
EPI_ISL_4240033	USA/AL-CDC-LC0219430/2021	2021-08-23	North America	USA	Laboratory Corporation of America	Centers for Disease Control and Prevention Division of Viral Diseases, Pathogen Discovery	Dakota Howard et al
EPI_ISL_4240264	USA/AL-CDC-LC0219431/2021	2021-08-23	North America	USA	Laboratory Corporation of America	Centers for Disease Control and Prevention Division of Viral Diseases, Pathogen Discovery	Dakota Howard et al
EPI_ISL_4240175	USA/AL-CDC-LC0219442/2021	2021-08-22	North America	USA	Laboratory Corporation of America	Centers for Disease Control and Prevention Division of Viral Diseases, Pathogen Discovery	Dakota Howard et al
EPI_ISL_4240177	USA/AL-CDC-LC0219443/2021	2021-08-22	North America	USA	Laboratory Corporation of America	Centers for Disease Control and Prevention Division of Viral Diseases, Pathogen Discovery	Dakota Howard et al
EPI_ISL_4240172	USA/AL-CDC-LC0219445/2021	2021-08-22	North America	USA	Laboratory Corporation of America	Centers for Disease Control and Prevention Division of Viral Diseases, Pathogen Discovery	Dakota Howard et al
EPI_ISL_4240344	USA/AL-CDC-LC0219497/2021	2021-08-23	North America	USA	Laboratory Corporation of America	Centers for Disease Control and Prevention Division of Viral Diseases, Pathogen Discovery	Dakota Howard et al
EPI_ISL_4240217	USA/AL-CDC-LC0219498/2021	2021-08-23	North America	USA	Laboratory Corporation of America	Centers for Disease Control and Prevention Division of Viral Diseases, Pathogen Discovery	Dakota Howard et al
EPI_ISL_4175658	USA/AL-CDC-LC0224903/2021	2021-08-24	North America	USA	Laboratory Corporation of America	Centers for Disease Control and Prevention Division of Viral Diseases, Pathogen Discovery	Dakota Howard et al
EPI_ISL_4175665	USA/AL-CDC-LC0224947/2021	2021-08-25	North America	USA	Laboratory Corporation of America	Centers for Disease Control and Prevention Division of Viral Diseases, Pathogen Discovery	Dakota Howard et al
EPI_ISL_4175320	USA/AL-CDC-LC0224949/2021	2021-08-24	North America	USA	Laboratory Corporation of America	Centers for Disease Control and Prevention Division of Viral Diseases, Pathogen Discovery	Dakota Howard et al
EPI_ISL_4175656	USA/AL-CDC-LC0224961/2021	2021-08-24	North America	USA	Laboratory Corporation of America	Centers for Disease Control and Prevention Division of Viral Diseases, Pathogen Discovery	Dakota Howard et al
EPI_ISL_4175723	USA/AL-CDC-LC0224989/2021	2021-08-24	North America	USA	Laboratory Corporation of America	Centers for Disease Control and Prevention Division of Viral Diseases, Pathogen Discovery	Dakota Howard et al
EPI_ISL_4175668	USA/AL-CDC-LC0224990/2021	2021-08-25	North America	USA	Laboratory Corporation of America	Centers for Disease Control and Prevention Division of Viral Diseases, Pathogen Discovery	Dakota Howard et al
EPI_ISL_4175671	USA/AL-CDC-LC0225009/2021	2021-08-25	North America	USA	Laboratory Corporation of America	Centers for Disease Control and Prevention Division of Viral Diseases, Pathogen Discovery	Dakota Howard et al
EPI_ISL_4175670	USA/AL-CDC-LC0225011/2021	2021-08-24	North America	USA	Laboratory Corporation of America	Centers for Disease Control and Prevention Division of Viral Diseases, Pathogen Discovery	Dakota Howard et al
EPI_ISL_4175318	USA/AL-CDC-LC0225012/2021	2021-08-24	North America	USA	Laboratory Corporation of America	Centers for Disease Control and Prevention Division of Viral Diseases, Pathogen Discovery	Dakota Howard et al
EPI_ISL_4175657	USA/AL-CDC-LC0225013/2021	2021-08-24	North America	USA	Laboratory Corporation of America	Centers for Disease Control and Prevention Division of Viral Diseases, Pathogen Discovery	Dakota Howard et al
EPI_ISL_4175797	USA/AL-CDC-LC0225071/2021	2021-08-25	North America	USA	Laboratory Corporation of America	Centers for Disease Control and Prevention Division of Viral Diseases, Pathogen Discovery	Dakota Howard et al
EPI_ISL_4175663	USA/AL-CDC-LC0225133/2021	2021-08-25	North America	USA	Laboratory Corporation of America	Centers for Disease Control and Prevention Division of Viral Diseases, Pathogen Discovery	Dakota Howard et al
EPI_ISL_4175664	USA/AL-CDC-LC0225134/2021	2021-08-25	North America	USA	Laboratory Corporation of America	Centers for Disease Control and Prevention Division of Viral Diseases, Pathogen Discovery	Dakota Howard et al
EPI_ISL_4175662	USA/AL-CDC-LC0225135/2021	2021-08-25	North America	USA	Laboratory Corporation of America	Centers for Disease Control and Prevention Division of Viral Diseases, Pathogen Discovery	Dakota Howard et al
EPI_ISL_4175724	USA/AL-CDC-LC0225137/2021	2021-08-24	North America	USA	Laboratory Corporation of America	Centers for Disease Control and Prevention Division of Viral Diseases, Pathogen Discovery	Dakota Howard et al
EPI_ISL_4175750	USA/AL-CDC-LC0225142/2021	2021-08-25	North America	USA	Laboratory Corporation of America	Centers for Disease Control and Prevention Division of Viral Diseases, Pathogen Discovery	Dakota Howard et al
EPI_ISL_4175726	USA/AL-CDC-LC0225143/2021	2021-08-25	North America	USA	Laboratory Corporation of America	Centers for Disease Control and Prevention Division of Viral Diseases, Pathogen Discovery	Dakota Howard et al
EPI_ISL_4175740	USA/AL-CDC-LC0225150/2021	2021-08-25	North America	USA	Laboratory Corporation of America	Centers for Disease Control and Prevention Division of Viral Diseases, Pathogen Discovery	Dakota Howard et al
EPI_ISL_4175667	USA/AL-CDC-LC0225151/2021	2021-08-24	North America	USA	Laboratory Corporation of America	Centers for Disease Control and Prevention Division of Viral Diseases, Pathogen Discovery	Dakota Howard et al
EPI_ISL_4175387	USA/AL-CDC-LC0225218/2021	2021-08-24	North America	USA	Laboratory Corporation of America	Centers for Disease Control and Prevention Division of Viral Diseases, Pathogen Discovery	Dakota Howard et al
EPI_ISL_4175297	USA/AL-CDC-LC0225219/2021	2021-08-24	North America	USA	Laboratory Corporation of America	Centers for Disease Control and Prevention Division of Viral Diseases, Pathogen Discovery	Dakota Howard et al
EPI_ISL_4175302	USA/AL-CDC-LC0225328/2021	2021-08-24	North America	USA	Laboratory Corporation of America	Centers for Disease Control and Prevention Division of Viral Diseases, Pathogen Discovery	Dakota Howard et al
EPI_ISL_4175293	USA/AL-CDC-LC0225372/2021	2021-08-24	North America	USA	Laboratory Corporation of America	Centers for Disease Control and Prevention Division of Viral Diseases, Pathogen Discovery	Dakota Howard et al
EPI_ISL_4175237	USA/AL-CDC-LC0225469/2021	2021-08-23	North America	USA	Laboratory Corporation of America	Centers for Disease Control and Prevention Division of Viral Diseases, Pathogen Discovery	Dakota Howard et al
EPI_ISL_4175363	USA/AL-CDC-LC0225602/2021	2021-08-24	North America	USA	Laboratory Corporation of America	Centers for Disease Control and Prevention Division of Viral Diseases, Pathogen Discovery	Dakota Howard et al
EPI_ISL_4175304	USA/AL-CDC-LC0225640/2021	2021-08-24	North America	USA	Laboratory Corporation of America	Centers for Disease Control and Prevention Division of Viral Diseases, Pathogen Discovery	Dakota Howard et al
EPI_ISL_4176014	USA/AL-CDC-LC0225656/2021	2021-08-25	North America	USA	Laboratory Corporation of America	Centers for Disease Control and Prevention Division of Viral Diseases, Pathogen Discovery	Dakota Howard et al
EPI_ISL_4176026	USA/AL-CDC-LC0225661/2021	2021-08-25	North America	USA	Laboratory Corporation of America	Centers for Disease Control and Prevention Division of Viral Diseases, Pathogen Discovery	Dakota Howard et al
EPI_ISL_4176375	USA/AL-CDC-LC0225710/2021	2021-08-26	North America	USA	Laboratory Corporation of America	Centers for Disease Control and Prevention Division of Viral Diseases, Pathogen Discovery	Dakota Howard et al
EPI_ISL_4176379	USA/AL-CDC-LC0225711/2021	2021-08-26	North America	USA	Laboratory Corporation of America	Centers for Disease Control and Prevention Division of Viral Diseases, Pathogen Discovery	Dakota Howard et al
EPI_ISL_4176374	USA/AL-CDC-LC0225712/2021	2021-08-26	North America	USA	Laboratory Corporation of America	Centers for Disease Control and Prevention Division of Viral Diseases, Pathogen Discovery	Dakota Howard et al
EPI_ISL_4176430	USA/AL-CDC-LC0225732/2021	2021-08-26	North America	USA	Laboratory Corporation of America	Centers for Disease Control and Prevention Division of Viral Diseases, Pathogen Discovery	Dakota Howard et al
EPI_ISL_4176378	USA/AL-CDC-LC0225733/2021	2021-08-26	North America	USA	Laboratory Corporation of America	Centers for Disease Control and Prevention Division of Viral Diseases, Pathogen Discovery	Dakota Howard et al
EPI_ISL_4176003	USA/AL-CDC-LC0225796/2021	2021-08-24	North America	USA	Laboratory Corporation of America	Centers for Disease Control and Prevention Division of Viral Diseases, Pathogen Discovery	Dakota Howard et al
EPI_ISL_4176078	USA/AL-CDC-LC0225844/2021	2021-08-25	North America	USA	Laboratory Corporation of America	Centers for Disease Control and Prevention Division of Viral Diseases, Pathogen Discovery	Dakota Howard et al
EPI_ISL_4175913	USA/AL-CDC-LC0225854/2021	2021-08-22	North America	USA	Laboratory Corporation of America	Centers for Disease Control and Prevention Division of Viral Diseases, Pathogen Discovery	Dakota Howard et al
EPI_ISL_4175914	USA/AL-CDC-LC0225877/2021	2021-08-24	North America	USA	Laboratory Corporation of America	Centers for Disease Control and Prevention Division of Viral Diseases, Pathogen Discovery	Dakota Howard et al
EPI_ISL_4176012	USA/AL-CDC-LC0225979/2021	2021-08-25	North America	USA	Laboratory Corporation of America	Centers for Disease Control and Prevention Division of Viral Diseases, Pathogen Discovery	Dakota Howard et al
EPI_ISL_4175918	USA/AL-CDC-LC0225980/2021	2021-08-24	North America	USA	Laboratory Corporation of America	Centers for Disease Control and Prevention Division of Viral Diseases, Pathogen Discovery	Dakota Howard et al
EPI_ISL_4176004	USA/AL-CDC-LC0225981/2021	2021-08-24	North America	USA	Laboratory Corporation of America	Centers for Disease Control and Prevention Division of Viral Diseases, Pathogen Discovery	Dakota Howard et al
EPI_ISL_4175927	USA/AL-CDC-LC0225987/2021	2021-08-24	North America	USA	Laboratory Corporation of America	Centers for Disease Control and Prevention Division of Viral Diseases, Pathogen Discovery	Dakota Howard et al
EPI_ISL_4176230	USA/AL-CDC-LC0226097/2021	2021-08-25	North America	USA	Laboratory Corporation of America	Centers for Disease Control and Prevention Division of Viral Diseases, Pathogen Discovery	Dakota Howard et al
EPI_ISL_4176006	USA/AL-CDC-LC0226101/2021	2021-08-25	North America	USA	Laboratory Corporation of America	Centers for Disease Control and Prevention Division of Viral Diseases, Pathogen Discovery	Dakota Howard et al
EPI_ISL_4176216	USA/AL-CDC-LC0226127/2021	2021-08-25	North America	USA	Laboratory Corporation of America	Centers for Disease Control and Prevention Division of Viral Diseases, Pathogen Discovery	Dakota Howard et al
EPI_ISL_4176010	USA/AL-CDC-LC0226152/2021	2021-08-25	North America	USA	Laboratory Corporation of America	Centers for Disease Control and Prevention Division of Viral Diseases, Pathogen Discovery	Dakota Howard et al
EPI_ISL_4176009	USA/AL-CDC-LC0226170/2021	2021-08-25	North America	USA	Laboratory Corporation of America	Centers for Disease Control and Prevention Division of Viral Diseases, Pathogen Discovery	Dakota Howard et al
EPI_ISL_4176011	USA/AL-CDC-LC0226178/2021	2021-08-25	North America	USA	Laboratory Corporation of America	Centers for Disease Control and Prevention Division of Viral Diseases, Pathogen Discovery	Dakota Howard et al
EPI_ISL_4176076	USA/AL-CDC-LC0226194/2021	2021-08-25	North America	USA	Laboratory Corporation of America	Centers for Disease Control and Prevention Division of Viral Diseases, Pathogen Discovery	Dakota Howard et al
EPI_ISL_4176008	USA/AL-CDC-LC0226197/2021	2021-08-25	North America	USA	Laboratory Corporation of America	Centers for Disease Control and Prevention Division of Viral Diseases, Pathogen Discovery	Dakota Howard et al
EPI_ISL_4176224	USA/AL-CDC-LC0226209/2021	2021-08-25	North America	USA	Laboratory Corporation of America	Centers for Disease Control and Prevention Division of Viral Diseases, Pathogen Discovery	Dakota Howard et al
EPI_ISL_4176101	USA/AL-CDC-LC0226210/2021	2021-08-25	North America	USA	Laboratory Corporation of America	Centers for Disease Control and Prevention Division of Viral Diseases, Pathogen Discovery	Dakota Howard et al
EPI_ISL_4176096	USA/AL-CDC-LC0226211/2021	2021-08-25	North America	USA	Laboratory Corporation of America	Centers for Disease Control and Prevention Division of Viral Diseases, Pathogen Discovery	Dakota Howard et al
EPI_ISL_4176017	USA/AL-CDC-LC0226212/2021	2021-08-25	North America	USA	Laboratory Corporation of America	Centers for Disease Control and Prevention Division of Viral Diseases, Pathogen Discovery	Dakota Howard et al
EPI_ISL_4177482	USA/AL-CDC-LC0226237/2021	2021-08-25	North America	USA	Laboratory Corporation of America	Centers for Disease Control and Prevention Division of Viral Diseases, Pathogen Discovery	Dakota Howard et al
EPI_ISL_4176624	USA/AL-CDC-LC0226514/2021	2021-08-21	North America	USA	Laboratory Corporation of America	Centers for Disease Control and Prevention Division of Viral Diseases, Pathogen Discovery	Dakota Howard et al
EPI_ISL_4179090	USA/AL-CDC-LC0227460/2021	2021-08-27	North America	USA	Laboratory Corporation of America	Centers for Disease Control and Prevention Division of Viral Diseases, Pathogen Discovery	Dakota Howard et al
EPI_ISL_4179089	USA/AL-CDC-LC0227713/2021	2021-08-27	North America	USA	Laboratory Corporation of America	Centers for Disease Control and Prevention Division of Viral Diseases, Pathogen Discovery	Dakota Howard et al
EPI_ISL_4174252	USA/AL-CDC-LC0228505/2021	2021-08-24	North America	USA	Laboratory Corporation of America	Centers for Disease Control and Prevention Division of Viral Diseases, Pathogen Discovery	Dakota Howard et al
EPI_ISL_4174254	USA/AL-CDC-LC0228559/2021	2021-08-24	North America	USA	Laboratory Corporation of America	Centers for Disease Control and Prevention Division of Viral Diseases, Pathogen Discovery	Dakota Howard et al
EPI_ISL_4174179	USA/AL-CDC-LC0228578/2021	2021-08-23	North America	USA	Laboratory Corporation of America	Centers for Disease Control and Prevention Division of Viral Diseases, Pathogen Discovery	Dakota Howard et al
EPI_ISL_4174365	USA/AL-CDC-LC0228636/2021	2021-08-24	North America	USA	Laboratory Corporation of America	Centers for Disease Control and Prevention Division of Viral Diseases, Pathogen Discovery	Dakota Howard et al
EPI_ISL_4174258	USA/AL-CDC-LC0228637/2021	2021-08-24	North America	USA	Laboratory Corporation of America	Centers for Disease Control and Prevention Division of Viral Diseases, Pathogen Discovery	Dakota Howard et al
EPI_ISL_4174263	USA/AL-CDC-LC0228646/2021	2021-08-24	North America	USA	Laboratory Corporation of America	Centers for Disease Control and Prevention Division of Viral Diseases, Pathogen Discovery	Dakota Howard et al
EPI_ISL_4174181	USA/AL-CDC-LC0228647/2021	2021-08-23	North America	USA	Laboratory Corporation of America	Centers for Disease Control and Prevention Division of Viral Diseases, Pathogen Discovery	Dakota Howard et al
EPI_ISL_4174265	USA/AL-CDC-LC0228664/2021	2021-08-24	North America	USA	Laboratory Corporation of America	Centers for Disease Control and Prevention Division of Viral Diseases, Pathogen Discovery	Dakota Howard et al
EPI_ISL_4174178	USA/AL-CDC-LC0228674/2021	2021-08-23	North America	USA	Laboratory Corporation of America	Centers for Disease Control and Prevention Division of Viral Diseases, Pathogen Discovery	Dakota Howard et al
EPI_ISL_4174363	USA/AL-CDC-LC0228728/2021	2021-08-24	North America	USA	Laboratory Corporation of America	Centers for Disease Control and Prevention Division of Viral Diseases, Pathogen Discovery	Dakota Howard et al
EPI_ISL_4174332	USA/AL-CDC-LC0228730/2021	2021-08-23	North America	USA	Laboratory Corporation of America	Centers for Disease Control and Prevention Division of Viral Diseases, Pathogen Discovery	Dakota Howard et al
EPI_ISL_4174261	USA/AL-CDC-LC0228799/2021	2021-08-24	North America	USA	Laboratory Corporation of America	Centers for Disease Control and Prevention Division of Viral Diseases, Pathogen Discovery	Dakota Howard et al
EPI_ISL_4174194	USA/AL-CDC-LC0228800/2021	2021-08-24	North America	USA	Laboratory Corporation of America	Centers for Disease Control and Prevention Division of Viral Diseases, Pathogen Discovery	Dakota Howard et al
EPI_ISL_4174256	USA/AL-CDC-LC0228856/2021	2021-08-24	North America	USA	Laboratory Corporation of America	Centers for Disease Control and Prevention Division of Viral Diseases, Pathogen Discovery	Dakota Howard et al
EPI_ISL_4174964	USA/AL-CDC-LC0228878/2021	2021-08-26	North America	USA	Laboratory Corporation of America	Centers for Disease Control and Prevention Division of Viral Diseases, Pathogen Discovery	Dakota Howard et al
EPI_ISL_4174690	USA/AL-CDC-LC0228883/2021	2021-08-25	North America	USA	Laboratory Corporation of America	Centers for Disease Control and Prevention Division of Viral Diseases, Pathogen Discovery	Dakota Howard et al
EPI_ISL_4174268	USA/AL-CDC-LC0228884/2021	2021-08-24	North America	USA	Laboratory Corporation of America	Centers for Disease Control and Prevention Division of Viral Diseases, Pathogen Discovery	Dakota Howard et al
EPI_ISL_4175120	USA/AL-CDC-LC0228956/2021	2021-08-26	North America	USA	Laboratory Corporation of America	Centers for Disease Control and Prevention Division of Viral Diseases, Pathogen Discovery	Dakota Howard et al
EPI_ISL_4174959	USA/AL-CDC-LC0228991/2021	2021-08-26	North America	USA	Laboratory Corporation of America	Centers for Disease Control and Prevention Division of Viral Diseases, Pathogen Discovery	Dakota Howard et al
EPI_ISL_4175124	USA/AL-CDC-LC0229009/2021	2021-08-26	North America	USA	Laboratory Corporation of America	Centers for Disease Control and Prevention Division of Viral Diseases, Pathogen Discovery	Dakota Howard et al
EPI_ISL_4174966	USA/AL-CDC-LC0229054/2021	2021-08-26	North America	USA	Laboratory Corporation of America	Centers for Disease Control and Prevention Division of Viral Diseases, Pathogen Discovery	Dakota Howard et al
EPI_ISL_4174687	USA/AL-CDC-LC0229093/2021	2021-08-25	North America	USA	Laboratory Corporation of America	Centers for Disease Control and Prevention Division of Viral Diseases, Pathogen Discovery	Dakota Howard et al
EPI_ISL_4174764	USA/AL-CDC-LC0229107/2021	2021-08-25	North America	USA	Laboratory Corporation of America	Centers for Disease Control and Prevention Division of Viral Diseases, Pathogen Discovery	Dakota Howard et al
EPI_ISL_4174828	USA/AL-CDC-LC0229129/2021	2021-08-25	North America	USA	Laboratory Corporation of America	Centers for Disease Control and Prevention Division of Viral Diseases, Pathogen Discovery	Dakota Howard et al
EPI_ISL_4174736	USA/AL-CDC-LC0229130/2021	2021-08-25	North America	USA	Laboratory Corporation of America	Centers for Disease Control and Prevention Division of Viral Diseases, Pathogen Discovery	Dakota Howard et al
EPI_ISL_4174734	USA/AL-CDC-LC0229161/2021	2021-08-25	North America	USA	Laboratory Corporation of America	Centers for Disease Control and Prevention Division of Viral Diseases, Pathogen Discovery	Dakota Howard et al
EPI_ISL_4174685	USA/AL-CDC-LC0229171/2021	2021-08-24	North America	USA	Laboratory Corporation of America	Centers for Disease Control and Prevention Division of Viral Diseases, Pathogen Discovery	Dakota Howard et al
EPI_ISL_4174745	USA/AL-CDC-LC0229224/2021	2021-08-25	North America	USA	Laboratory Corporation of America	Centers for Disease Control and Prevention Division of Viral Diseases, Pathogen Discovery	Dakota Howard et al
EPI_ISL_4174604	USA/AL-CDC-LC0229237/2021	2021-08-24	North America	USA	Laboratory Corporation of America	Centers for Disease Control and Prevention Division of Viral Diseases, Pathogen Discovery	Dakota Howard et al
EPI_ISL_4177610	USA/AL-CDC-LC0229576/2021	2021-08-24	North America	USA	Laboratory Corporation of America	Centers for Disease Control and Prevention Division of Viral Diseases, Pathogen Discovery	Dakota Howard et al
EPI_ISL_4177943	USA/AL-CDC-LC0229598/2021	2021-08-25	North America	USA	Laboratory Corporation of America	Centers for Disease Control and Prevention Division of Viral Diseases, Pathogen Discovery	Dakota Howard et al
EPI_ISL_4178083	USA/AL-CDC-LC0229613/2021	2021-08-26	North America	USA	Laboratory Corporation of America	Centers for Disease Control and Prevention Division of Viral Diseases, Pathogen Discovery	Dakota Howard et al
EPI_ISL_4178076	USA/AL-CDC-LC0229614/2021	2021-08-26	North America	USA	Laboratory Corporation of America	Centers for Disease Control and Prevention Division of Viral Diseases, Pathogen Discovery	Dakota Howard et al
EPI_ISL_4178078	USA/AL-CDC-LC0229615/2021	2021-08-26	North America	USA	Laboratory Corporation of America	Centers for Disease Control and Prevention Division of Viral Diseases, Pathogen Discovery	Dakota Howard et al
EPI_ISL_4178077	USA/AL-CDC-LC0229616/2021	2021-08-26	North America	USA	Laboratory Corporation of America	Centers for Disease Control and Prevention Division of Viral Diseases, Pathogen Discovery	Dakota Howard et al
EPI_ISL_4177899	USA/AL-CDC-LC0229618/2021	2021-08-25	North America	USA	Laboratory Corporation of America	Centers for Disease Control and Prevention Division of Viral Diseases, Pathogen Discovery	Dakota Howard et al
EPI_ISL_4178090	USA/AL-CDC-LC0229626/2021	2021-08-26	North America	USA	Laboratory Corporation of America	Centers for Disease Control and Prevention Division of Viral Diseases, Pathogen Discovery	Dakota Howard et al
EPI_ISL_4178089	USA/AL-CDC-LC0229683/2021	2021-08-26	North America	USA	Laboratory Corporation of America	Centers for Disease Control and Prevention Division of Viral Diseases, Pathogen Discovery	Dakota Howard et al
EPI_ISL_4178124	USA/AL-CDC-LC0229684/2021	2021-08-26	North America	USA	Laboratory Corporation of America	Centers for Disease Control and Prevention Division of Viral Diseases, Pathogen Discovery	Dakota Howard et al
EPI_ISL_4178088	USA/AL-CDC-LC0229685/2021	2021-08-26	North America	USA	Laboratory Corporation of America	Centers for Disease Control and Prevention Division of Viral Diseases, Pathogen Discovery	Dakota Howard et al
EPI_ISL_4178079	USA/AL-CDC-LC0229692/2021	2021-08-26	North America	USA	Laboratory Corporation of America	Centers for Disease Control and Prevention Division of Viral Diseases, Pathogen Discovery	Dakota Howard et al
EPI_ISL_4178018	USA/AL-CDC-LC0229693/2021	2021-08-26	North America	USA	Laboratory Corporation of America	Centers for Disease Control and Prevention Division of Viral Diseases, Pathogen Discovery	Dakota Howard et al
EPI_ISL_4173835	USA/AL-CDC-LC0230250/2021	2021-08-23	North America	USA	Laboratory Corporation of America	Centers for Disease Control and Prevention Division of Viral Diseases, Pathogen Discovery	Dakota Howard et al
EPI_ISL_4174156	USA/AL-CDC-LC0230294/2021	2021-08-26	North America	USA	Laboratory Corporation of America	Centers for Disease Control and Prevention Division of Viral Diseases, Pathogen Discovery	Dakota Howard et al
EPI_ISL_4180648	USA/AL-CDC-LC0232721/2021	2021-08-18	North America	USA	Laboratory Corporation of America	Centers for Disease Control and Prevention Division of Viral Diseases, Pathogen Discovery	Dakota Howard et al
EPI_ISL_4477445	USA/AL-CDC-LC0253918/2021	2021-08-30	North America	USA	Laboratory Corporation of America	Centers for Disease Control and Prevention Division of Viral Diseases, Pathogen Discovery	Dakota Howard et al
EPI_ISL_4477454	USA/AL-CDC-LC0253974/2021	2021-08-30	North America	USA	Laboratory Corporation of America	Centers for Disease Control and Prevention Division of Viral Diseases, Pathogen Discovery	Dakota Howard et al
EPI_ISL_4477449	USA/AL-CDC-LC0253986/2021	2021-08-30	North America	USA	Laboratory Corporation of America	Centers for Disease Control and Prevention Division of Viral Diseases, Pathogen Discovery	Dakota Howard et al
EPI_ISL_4477714	USA/AL-CDC-LC0254024/2021	2021-08-31	North America	USA	Laboratory Corporation of America	Centers for Disease Control and Prevention Division of Viral Diseases, Pathogen Discovery	Dakota Howard et al
EPI_ISL_4477843	USA/AL-CDC-LC0254043/2021	2021-08-31	North America	USA	Laboratory Corporation of America	Centers for Disease Control and Prevention Division of Viral Diseases, Pathogen Discovery	Dakota Howard et al
EPI_ISL_4482484	USA/AL-CDC-LC0254141/2021	2021-09-03	North America	USA	Laboratory Corporation of America	Centers for Disease Control and Prevention Division of Viral Diseases, Pathogen Discovery	Dakota Howard et al
EPI_ISL_4482397	USA/AL-CDC-LC0254179/2021	2021-09-03	North America	USA	Laboratory Corporation of America	Centers for Disease Control and Prevention Division of Viral Diseases, Pathogen Discovery	Dakota Howard et al
EPI_ISL_4480522	USA/AL-CDC-LC0254202/2021	2021-09-02	North America	USA	Laboratory Corporation of America	Centers for Disease Control and Prevention Division of Viral Diseases, Pathogen Discovery	Dakota Howard et al
EPI_ISL_4482475	USA/AL-CDC-LC0254217/2021	2021-09-03	North America	USA	Laboratory Corporation of America	Centers for Disease Control and Prevention Division of Viral Diseases, Pathogen Discovery	Dakota Howard et al
EPI_ISL_4482424	USA/AL-CDC-LC0254245/2021	2021-09-03	North America	USA	Laboratory Corporation of America	Centers for Disease Control and Prevention Division of Viral Diseases, Pathogen Discovery	Dakota Howard et al
EPI_ISL_4482402	USA/AL-CDC-LC0254252/2021	2021-09-03	North America	USA	Laboratory Corporation of America	Centers for Disease Control and Prevention Division of Viral Diseases, Pathogen Discovery	Dakota Howard et al
EPI_ISL_4482583	USA/AL-CDC-LC0254322/2021	2021-09-03	North America	USA	Laboratory Corporation of America	Centers for Disease Control and Prevention Division of Viral Diseases, Pathogen Discovery	Dakota Howard et al
EPI_ISL_4482481	USA/AL-CDC-LC0254326/2021	2021-09-03	North America	USA	Laboratory Corporation of America	Centers for Disease Control and Prevention Division of Viral Diseases, Pathogen Discovery	Dakota Howard et al
EPI_ISL_4482403	USA/AL-CDC-LC0254342/2021	2021-09-03	North America	USA	Laboratory Corporation of America	Centers for Disease Control and Prevention Division of Viral Diseases, Pathogen Discovery	Dakota Howard et al
EPI_ISL_4482578	USA/AL-CDC-LC0254343/2021	2021-09-03	North America	USA	Laboratory Corporation of America	Centers for Disease Control and Prevention Division of Viral Diseases, Pathogen Discovery	Dakota Howard et al
EPI_ISL_4482486	USA/AL-CDC-LC0254376/2021	2021-09-03	North America	USA	Laboratory Corporation of America	Centers for Disease Control and Prevention Division of Viral Diseases, Pathogen Discovery	Dakota Howard et al
EPI_ISL_4482405	USA/AL-CDC-LC0254423/2021	2021-09-03	North America	USA	Laboratory Corporation of America	Centers for Disease Control and Prevention Division of Viral Diseases, Pathogen Discovery	Dakota Howard et al
EPI_ISL_4482399	USA/AL-CDC-LC0254424/2021	2021-09-03	North America	USA	Laboratory Corporation of America	Centers for Disease Control and Prevention Division of Viral Diseases, Pathogen Discovery	Dakota Howard et al
EPI_ISL_4483127	USA/AL-CDC-LC0254449/2021	2021-09-03	North America	USA	Laboratory Corporation of America	Centers for Disease Control and Prevention Division of Viral Diseases, Pathogen Discovery	Dakota Howard et al
EPI_ISL_4482418	USA/AL-CDC-LC0254472/2021	2021-09-03	North America	USA	Laboratory Corporation of America	Centers for Disease Control and Prevention Division of Viral Diseases, Pathogen Discovery	Dakota Howard et al
EPI_ISL_4480908	USA/AL-CDC-LC0254554/2021	2021-09-02	North America	USA	Laboratory Corporation of America	Centers for Disease Control and Prevention Division of Viral Diseases, Pathogen Discovery	Dakota Howard et al
EPI_ISL_4479170	USA/AL-CDC-LC0254568/2021	2021-09-01	North America	USA	Laboratory Corporation of America	Centers for Disease Control and Prevention Division of Viral Diseases, Pathogen Discovery	Dakota Howard et al
EPI_ISL_4480971	USA/AL-CDC-LC0254588/2021	2021-09-02	North America	USA	Laboratory Corporation of America	Centers for Disease Control and Prevention Division of Viral Diseases, Pathogen Discovery	Dakota Howard et al
EPI_ISL_4480918	USA/AL-CDC-LC0254589/2021	2021-09-02	North America	USA	Laboratory Corporation of America	Centers for Disease Control and Prevention Division of Viral Diseases, Pathogen Discovery	Dakota Howard et al
EPI_ISL_4480945	USA/AL-CDC-LC0254591/2021	2021-09-02	North America	USA	Laboratory Corporation of America	Centers for Disease Control and Prevention Division of Viral Diseases, Pathogen Discovery	Dakota Howard et al
EPI_ISL_4480974	USA/AL-CDC-LC0254618/2021	2021-09-02	North America	USA	Laboratory Corporation of America	Centers for Disease Control and Prevention Division of Viral Diseases, Pathogen Discovery	Dakota Howard et al
EPI_ISL_4479764	USA/AL-CDC-LC0254620/2021	2021-09-01	North America	USA	Laboratory Corporation of America	Centers for Disease Control and Prevention Division of Viral Diseases, Pathogen Discovery	Dakota Howard et al
EPI_ISL_4480978	USA/AL-CDC-LC0254624/2021	2021-09-02	North America	USA	Laboratory Corporation of America	Centers for Disease Control and Prevention Division of Viral Diseases, Pathogen Discovery	Dakota Howard et al
EPI_ISL_4480911	USA/AL-CDC-LC0254625/2021	2021-09-02	North America	USA	Laboratory Corporation of America	Centers for Disease Control and Prevention Division of Viral Diseases, Pathogen Discovery	Dakota Howard et al
EPI_ISL_4480915	USA/AL-CDC-LC0254640/2021	2021-09-02	North America	USA	Laboratory Corporation of America	Centers for Disease Control and Prevention Division of Viral Diseases, Pathogen Discovery	Dakota Howard et al
EPI_ISL_4480939	USA/AL-CDC-LC0254658/2021	2021-09-02	North America	USA	Laboratory Corporation of America	Centers for Disease Control and Prevention Division of Viral Diseases, Pathogen Discovery	Dakota Howard et al
EPI_ISL_4480940	USA/AL-CDC-LC0254659/2021	2021-09-02	North America	USA	Laboratory Corporation of America	Centers for Disease Control and Prevention Division of Viral Diseases, Pathogen Discovery	Dakota Howard et al
EPI_ISL_4479028	USA/AL-CDC-LC0255447/2021	2021-09-01	North America	USA	Laboratory Corporation of America	Centers for Disease Control and Prevention Division of Viral Diseases, Pathogen Discovery	Dakota Howard et al
EPI_ISL_4478468	USA/AL-CDC-LC0255483/2021	2021-08-31	North America	USA	Laboratory Corporation of America	Centers for Disease Control and Prevention Division of Viral Diseases, Pathogen Discovery	Dakota Howard et al
EPI_ISL_4481932	USA/AL-CDC-LC0255492/2021	2021-09-02	North America	USA	Laboratory Corporation of America	Centers for Disease Control and Prevention Division of Viral Diseases, Pathogen Discovery	Dakota Howard et al
EPI_ISL_4479181	USA/AL-CDC-LC0255751/2021	2021-09-01	North America	USA	Laboratory Corporation of America	Centers for Disease Control and Prevention Division of Viral Diseases, Pathogen Discovery	Dakota Howard et al
EPI_ISL_4479167	USA/AL-CDC-LC0255752/2021	2021-09-01	North America	USA	Laboratory Corporation of America	Centers for Disease Control and Prevention Division of Viral Diseases, Pathogen Discovery	Dakota Howard et al
EPI_ISL_4479370	USA/AL-CDC-LC0255761/2021	2021-09-01	North America	USA	Laboratory Corporation of America	Centers for Disease Control and Prevention Division of Viral Diseases, Pathogen Discovery	Dakota Howard et al
EPI_ISL_4479021	USA/AL-CDC-LC0255771/2021	2021-09-01	North America	USA	Laboratory Corporation of America	Centers for Disease Control and Prevention Division of Viral Diseases, Pathogen Discovery	Dakota Howard et al
EPI_ISL_4478422	USA/AL-CDC-LC0255774/2021	2021-08-31	North America	USA	Laboratory Corporation of America	Centers for Disease Control and Prevention Division of Viral Diseases, Pathogen Discovery	Dakota Howard et al
EPI_ISL_4482148	USA/AL-CDC-LC0255881/2021	2021-09-02	North America	USA	Laboratory Corporation of America	Centers for Disease Control and Prevention Division of Viral Diseases, Pathogen Discovery	Dakota Howard et al
EPI_ISL_4479382	USA/AL-CDC-LC0255962/2021	2021-09-01	North America	USA	Laboratory Corporation of America	Centers for Disease Control and Prevention Division of Viral Diseases, Pathogen Discovery	Dakota Howard et al
EPI_ISL_4477217	USA/AL-CDC-LC0255999/2021	2021-08-30	North America	USA	Laboratory Corporation of America	Centers for Disease Control and Prevention Division of Viral Diseases, Pathogen Discovery	Dakota Howard et al
EPI_ISL_4477212	USA/AL-CDC-LC0256004/2021	2021-08-30	North America	USA	Laboratory Corporation of America	Centers for Disease Control and Prevention Division of Viral Diseases, Pathogen Discovery	Dakota Howard et al
EPI_ISL_4479052	USA/AL-CDC-LC0256074/2021	2021-09-01	North America	USA	Laboratory Corporation of America	Centers for Disease Control and Prevention Division of Viral Diseases, Pathogen Discovery	Dakota Howard et al
EPI_ISL_4479065	USA/AL-CDC-LC0256083/2021	2021-09-01	North America	USA	Laboratory Corporation of America	Centers for Disease Control and Prevention Division of Viral Diseases, Pathogen Discovery	Dakota Howard et al
EPI_ISL_4479044	USA/AL-CDC-LC0256084/2021	2021-09-01	North America	USA	Laboratory Corporation of America	Centers for Disease Control and Prevention Division of Viral Diseases, Pathogen Discovery	Dakota Howard et al
EPI_ISL_4478011	USA/AL-CDC-LC0256105/2021	2021-08-31	North America	USA	Laboratory Corporation of America	Centers for Disease Control and Prevention Division of Viral Diseases, Pathogen Discovery	Dakota Howard et al
EPI_ISL_4478457	USA/AL-CDC-LC0256129/2021	2021-08-31	North America	USA	Laboratory Corporation of America	Centers for Disease Control and Prevention Division of Viral Diseases, Pathogen Discovery	Dakota Howard et al
EPI_ISL_4479048	USA/AL-CDC-LC0256138/2021	2021-09-01	North America	USA	Laboratory Corporation of America	Centers for Disease Control and Prevention Division of Viral Diseases, Pathogen Discovery	Dakota Howard et al
EPI_ISL_4479075	USA/AL-CDC-LC0256147/2021	2021-09-01	North America	USA	Laboratory Corporation of America	Centers for Disease Control and Prevention Division of Viral Diseases, Pathogen Discovery	Dakota Howard et al
EPI_ISL_4479100	USA/AL-CDC-LC0256155/2021	2021-09-01	North America	USA	Laboratory Corporation of America	Centers for Disease Control and Prevention Division of Viral Diseases, Pathogen Discovery	Dakota Howard et al
EPI_ISL_4488689	USA/AL-CDC-LC0261897/2021	2021-09-10	North America	USA	Laboratory Corporation of America	Centers for Disease Control and Prevention Division of Viral Diseases, Pathogen Discovery	Dakota Howard et al
EPI_ISL_4481088	USA/AL-CDC-LC0262261/2021	2021-09-02	North America	USA	Laboratory Corporation of America	Centers for Disease Control and Prevention Division of Viral Diseases, Pathogen Discovery	Dakota Howard et al
EPI_ISL_4482700	USA/AL-CDC-LC0262298/2021	2021-09-03	North America	USA	Laboratory Corporation of America	Centers for Disease Control and Prevention Division of Viral Diseases, Pathogen Discovery	Dakota Howard et al
EPI_ISL_4485019	USA/AL-CDC-LC0262368/2021	2021-09-07	North America	USA	Laboratory Corporation of America	Centers for Disease Control and Prevention Division of Viral Diseases, Pathogen Discovery	Dakota Howard et al
EPI_ISL_4478590	USA/AL-CDC-LC0262480/2021	2021-09-01	North America	USA	Laboratory Corporation of America	Centers for Disease Control and Prevention Division of Viral Diseases, Pathogen Discovery	Dakota Howard et al
EPI_ISL_4482645	USA/AL-CDC-LC0262499/2021	2021-09-03	North America	USA	Laboratory Corporation of America	Centers for Disease Control and Prevention Division of Viral Diseases, Pathogen Discovery	Dakota Howard et al
EPI_ISL_4478586	USA/AL-CDC-LC0262500/2021	2021-09-01	North America	USA	Laboratory Corporation of America	Centers for Disease Control and Prevention Division of Viral Diseases, Pathogen Discovery	Dakota Howard et al
EPI_ISL_4480569	USA/AL-CDC-LC0262512/2021	2021-09-02	North America	USA	Laboratory Corporation of America	Centers for Disease Control and Prevention Division of Viral Diseases, Pathogen Discovery	Dakota Howard et al
EPI_ISL_4480938	USA/AL-CDC-LC0262524/2021	2021-09-02	North America	USA	Laboratory Corporation of America	Centers for Disease Control and Prevention Division of Viral Diseases, Pathogen Discovery	Dakota Howard et al
EPI_ISL_4482784	USA/AL-CDC-LC0262551/2021	2021-09-03	North America	USA	Laboratory Corporation of America	Centers for Disease Control and Prevention Division of Viral Diseases, Pathogen Discovery	Dakota Howard et al
EPI_ISL_4482693	USA/AL-CDC-LC0262574/2021	2021-09-03	North America	USA	Laboratory Corporation of America	Centers for Disease Control and Prevention Division of Viral Diseases, Pathogen Discovery	Dakota Howard et al
EPI_ISL_4481098	USA/AL-CDC-LC0262616/2021	2021-09-02	North America	USA	Laboratory Corporation of America	Centers for Disease Control and Prevention Division of Viral Diseases, Pathogen Discovery	Dakota Howard et al
EPI_ISL_4480496	USA/AL-CDC-LC0262650/2021	2021-09-02	North America	USA	Laboratory Corporation of America	Centers for Disease Control and Prevention Division of Viral Diseases, Pathogen Discovery	Dakota Howard et al
EPI_ISL_4480493	USA/AL-CDC-LC0262663/2021	2021-09-02	North America	USA	Laboratory Corporation of America	Centers for Disease Control and Prevention Division of Viral Diseases, Pathogen Discovery	Dakota Howard et al
EPI_ISL_4480543	USA/AL-CDC-LC0262664/2021	2021-09-02	North America	USA	Laboratory Corporation of America	Centers for Disease Control and Prevention Division of Viral Diseases, Pathogen Discovery	Dakota Howard et al
EPI_ISL_4480849	USA/AL-CDC-LC0262665/2021	2021-09-02	North America	USA	Laboratory Corporation of America	Centers for Disease Control and Prevention Division of Viral Diseases, Pathogen Discovery	Dakota Howard et al
EPI_ISL_4480745	USA/AL-CDC-LC0262666/2021	2021-09-02	North America	USA	Laboratory Corporation of America	Centers for Disease Control and Prevention Division of Viral Diseases, Pathogen Discovery	Dakota Howard et al
EPI_ISL_4480983	USA/AL-CDC-LC0262680/2021	2021-09-02	North America	USA	Laboratory Corporation of America	Centers for Disease Control and Prevention Division of Viral Diseases, Pathogen Discovery	Dakota Howard et al
EPI_ISL_4482695	USA/AL-CDC-LC0262696/2021	2021-09-03	North America	USA	Laboratory Corporation of America	Centers for Disease Control and Prevention Division of Viral Diseases, Pathogen Discovery	Dakota Howard et al
EPI_ISL_4478736	USA/AL-CDC-LC0262767/2021	2021-09-01	North America	USA	Laboratory Corporation of America	Centers for Disease Control and Prevention Division of Viral Diseases, Pathogen Discovery	Dakota Howard et al
EPI_ISL_4485034	USA/AL-CDC-LC0262896/2021	2021-09-07	North America	USA	Laboratory Corporation of America	Centers for Disease Control and Prevention Division of Viral Diseases, Pathogen Discovery	Dakota Howard et al
EPI_ISL_4485035	USA/AL-CDC-LC0262901/2021	2021-09-07	North America	USA	Laboratory Corporation of America	Centers for Disease Control and Prevention Division of Viral Diseases, Pathogen Discovery	Dakota Howard et al
EPI_ISL_4485047	USA/AL-CDC-LC0262993/2021	2021-09-07	North America	USA	Laboratory Corporation of America	Centers for Disease Control and Prevention Division of Viral Diseases, Pathogen Discovery	Dakota Howard et al
EPI_ISL_4483579	USA/AL-CDC-LC0264088/2021	2021-09-04	North America	USA	Laboratory Corporation of America	Centers for Disease Control and Prevention Division of Viral Diseases, Pathogen Discovery	Dakota Howard et al
EPI_ISL_4478690	USA/AL-CDC-LC0264789/2021	2021-09-01	North America	USA	Laboratory Corporation of America	Centers for Disease Control and Prevention Division of Viral Diseases, Pathogen Discovery	Dakota Howard et al
EPI_ISL_4485322	USA/AL-CDC-LC0264938/2021	2021-09-07	North America	USA	Laboratory Corporation of America	Centers for Disease Control and Prevention Division of Viral Diseases, Pathogen Discovery	Dakota Howard et al
EPI_ISL_4485372	USA/AL-CDC-LC0264959/2021	2021-09-07	North America	USA	Laboratory Corporation of America	Centers for Disease Control and Prevention Division of Viral Diseases, Pathogen Discovery	Dakota Howard et al
EPI_ISL_4483887	USA/AL-CDC-LC0264974/2021	2021-09-05	North America	USA	Laboratory Corporation of America	Centers for Disease Control and Prevention Division of Viral Diseases, Pathogen Discovery	Dakota Howard et al
EPI_ISL_4485371	USA/AL-CDC-LC0264983/2021	2021-09-07	North America	USA	Laboratory Corporation of America	Centers for Disease Control and Prevention Division of Viral Diseases, Pathogen Discovery	Dakota Howard et al
EPI_ISL_4485403	USA/AL-CDC-LC0264987/2021	2021-09-07	North America	USA	Laboratory Corporation of America	Centers for Disease Control and Prevention Division of Viral Diseases, Pathogen Discovery	Dakota Howard et al
EPI_ISL_4485082	USA/AL-CDC-LC0265013/2021	2021-09-07	North America	USA	Laboratory Corporation of America	Centers for Disease Control and Prevention Division of Viral Diseases, Pathogen Discovery	Dakota Howard et al
EPI_ISL_4483886	USA/AL-CDC-LC0265065/2021	2021-09-05	North America	USA	Laboratory Corporation of America	Centers for Disease Control and Prevention Division of Viral Diseases, Pathogen Discovery	Dakota Howard et al
EPI_ISL_4485314	USA/AL-CDC-LC0265136/2021	2021-09-07	North America	USA	Laboratory Corporation of America	Centers for Disease Control and Prevention Division of Viral Diseases, Pathogen Discovery	Dakota Howard et al
EPI_ISL_4485318	USA/AL-CDC-LC0265169/2021	2021-09-07	North America	USA	Laboratory Corporation of America	Centers for Disease Control and Prevention Division of Viral Diseases, Pathogen Discovery	Dakota Howard et al
EPI_ISL_4485358	USA/AL-CDC-LC0265206/2021	2021-09-07	North America	USA	Laboratory Corporation of America	Centers for Disease Control and Prevention Division of Viral Diseases, Pathogen Discovery	Dakota Howard et al
EPI_ISL_4478741	USA/AL-CDC-LC0265232/2021	2021-09-01	North America	USA	Laboratory Corporation of America	Centers for Disease Control and Prevention Division of Viral Diseases, Pathogen Discovery	Dakota Howard et al
EPI_ISL_4537138	USA/AL-CDC-LC0267021/2021	2021-09-09	North America	USA	Laboratory Corporation of America	Centers for Disease Control and Prevention Division of Viral Diseases, Pathogen Discovery	Dakota Howard et al
EPI_ISL_4537204	USA/AL-CDC-LC0267043/2021	2021-09-09	North America	USA	Laboratory Corporation of America	Centers for Disease Control and Prevention Division of Viral Diseases, Pathogen Discovery	Dakota Howard et al
EPI_ISL_4537101	USA/AL-CDC-LC0267171/2021	2021-09-07	North America	USA	Laboratory Corporation of America	Centers for Disease Control and Prevention Division of Viral Diseases, Pathogen Discovery	Dakota Howard et al
EPI_ISL_4537319	USA/AL-CDC-LC0267345/2021	2021-09-07	North America	USA	Laboratory Corporation of America	Centers for Disease Control and Prevention Division of Viral Diseases, Pathogen Discovery	Dakota Howard et al
EPI_ISL_4537488	USA/AL-CDC-LC0267405/2021	2021-09-07	North America	USA	Laboratory Corporation of America	Centers for Disease Control and Prevention Division of Viral Diseases, Pathogen Discovery	Dakota Howard et al
EPI_ISL_4537333	USA/AL-CDC-LC0267463/2021	2021-09-07	North America	USA	Laboratory Corporation of America	Centers for Disease Control and Prevention Division of Viral Diseases, Pathogen Discovery	Dakota Howard et al
EPI_ISL_4537334	USA/AL-CDC-LC0267465/2021	2021-09-07	North America	USA	Laboratory Corporation of America	Centers for Disease Control and Prevention Division of Viral Diseases, Pathogen Discovery	Dakota Howard et al
EPI_ISL_4537317	USA/AL-CDC-LC0267467/2021	2021-09-07	North America	USA	Laboratory Corporation of America	Centers for Disease Control and Prevention Division of Viral Diseases, Pathogen Discovery	Dakota Howard et al
EPI_ISL_4537315	USA/AL-CDC-LC0267468/2021	2021-09-06	North America	USA	Laboratory Corporation of America	Centers for Disease Control and Prevention Division of Viral Diseases, Pathogen Discovery	Dakota Howard et al
EPI_ISL_4537314	USA/AL-CDC-LC0267469/2021	2021-09-05	North America	USA	Laboratory Corporation of America	Centers for Disease Control and Prevention Division of Viral Diseases, Pathogen Discovery	Dakota Howard et al
EPI_ISL_4537318	USA/AL-CDC-LC0267470/2021	2021-09-05	North America	USA	Laboratory Corporation of America	Centers for Disease Control and Prevention Division of Viral Diseases, Pathogen Discovery	Dakota Howard et al
EPI_ISL_4537233	USA/AL-CDC-LC0267539/2021	2021-09-01	North America	USA	Laboratory Corporation of America	Centers for Disease Control and Prevention Division of Viral Diseases, Pathogen Discovery	Dakota Howard et al
EPI_ISL_4537332	USA/AL-CDC-LC0267659/2021	2021-09-07	North America	USA	Laboratory Corporation of America	Centers for Disease Control and Prevention Division of Viral Diseases, Pathogen Discovery	Dakota Howard et al
EPI_ISL_4537406	USA/AL-CDC-LC0267671/2021	2021-09-07	North America	USA	Laboratory Corporation of America	Centers for Disease Control and Prevention Division of Viral Diseases, Pathogen Discovery	Dakota Howard et al
EPI_ISL_4537329	USA/AL-CDC-LC0267677/2021	2021-09-07	North America	USA	Laboratory Corporation of America	Centers for Disease Control and Prevention Division of Viral Diseases, Pathogen Discovery	Dakota Howard et al
EPI_ISL_4537331	USA/AL-CDC-LC0267679/2021	2021-09-07	North America	USA	Laboratory Corporation of America	Centers for Disease Control and Prevention Division of Viral Diseases, Pathogen Discovery	Dakota Howard et al
EPI_ISL_4537327	USA/AL-CDC-LC0267713/2021	2021-09-03	North America	USA	Laboratory Corporation of America	Centers for Disease Control and Prevention Division of Viral Diseases, Pathogen Discovery	Dakota Howard et al
EPI_ISL_4537228	USA/AL-CDC-LC0267736/2021	2021-08-31	North America	USA	Laboratory Corporation of America	Centers for Disease Control and Prevention Division of Viral Diseases, Pathogen Discovery	Dakota Howard et al
EPI_ISL_4537408	USA/AL-CDC-LC0267875/2021	2021-09-06	North America	USA	Laboratory Corporation of America	Centers for Disease Control and Prevention Division of Viral Diseases, Pathogen Discovery	Dakota Howard et al
EPI_ISL_4537328	USA/AL-CDC-LC0267950/2021	2021-09-06	North America	USA	Laboratory Corporation of America	Centers for Disease Control and Prevention Division of Viral Diseases, Pathogen Discovery	Dakota Howard et al
EPI_ISL_4537316	USA/AL-CDC-LC0267951/2021	2021-09-07	North America	USA	Laboratory Corporation of America	Centers for Disease Control and Prevention Division of Viral Diseases, Pathogen Discovery	Dakota Howard et al
EPI_ISL_4537323	USA/AL-CDC-LC0267988/2021	2021-09-07	North America	USA	Laboratory Corporation of America	Centers for Disease Control and Prevention Division of Viral Diseases, Pathogen Discovery	Dakota Howard et al
EPI_ISL_4815980	USA/AL-CDC-LC0271940/2021	2021-09-12	North America	USA	Laboratory Corporation of America	Centers for Disease Control and Prevention Division of Viral Diseases, Pathogen Discovery	Dakota Howard et al
EPI_ISL_4816587	USA/AL-CDC-LC0271947/2021	2021-09-13	North America	USA	Laboratory Corporation of America	Centers for Disease Control and Prevention Division of Viral Diseases, Pathogen Discovery	Dakota Howard et al
EPI_ISL_4817883	USA/AL-CDC-LC0271993/2021	2021-09-13	North America	USA	Laboratory Corporation of America	Centers for Disease Control and Prevention Division of Viral Diseases, Pathogen Discovery	Dakota Howard et al
EPI_ISL_4813581	USA/AL-CDC-LC0272071/2021	2021-09-08	North America	USA	Laboratory Corporation of America	Centers for Disease Control and Prevention Division of Viral Diseases, Pathogen Discovery	Dakota Howard et al
EPI_ISL_4815111	USA/AL-CDC-LC0272283/2021	2021-09-10	North America	USA	Laboratory Corporation of America	Centers for Disease Control and Prevention Division of Viral Diseases, Pathogen Discovery	Dakota Howard et al
EPI_ISL_4815058	USA/AL-CDC-LC0272304/2021	2021-09-10	North America	USA	Laboratory Corporation of America	Centers for Disease Control and Prevention Division of Viral Diseases, Pathogen Discovery	Dakota Howard et al
EPI_ISL_4814390	USA/AL-CDC-LC0272311/2021	2021-09-09	North America	USA	Laboratory Corporation of America	Centers for Disease Control and Prevention Division of Viral Diseases, Pathogen Discovery	Dakota Howard et al
EPI_ISL_4814408	USA/AL-CDC-LC0272331/2021	2021-09-09	North America	USA	Laboratory Corporation of America	Centers for Disease Control and Prevention Division of Viral Diseases, Pathogen Discovery	Dakota Howard et al
EPI_ISL_4814468	USA/AL-CDC-LC0272332/2021	2021-09-09	North America	USA	Laboratory Corporation of America	Centers for Disease Control and Prevention Division of Viral Diseases, Pathogen Discovery	Dakota Howard et al
EPI_ISL_4814492	USA/AL-CDC-LC0272339/2021	2021-09-09	North America	USA	Laboratory Corporation of America	Centers for Disease Control and Prevention Division of Viral Diseases, Pathogen Discovery	Dakota Howard et al
EPI_ISL_4814432	USA/AL-CDC-LC0272340/2021	2021-09-09	North America	USA	Laboratory Corporation of America	Centers for Disease Control and Prevention Division of Viral Diseases, Pathogen Discovery	Dakota Howard et al
EPI_ISL_4815053	USA/AL-CDC-LC0272347/2021	2021-09-10	North America	USA	Laboratory Corporation of America	Centers for Disease Control and Prevention Division of Viral Diseases, Pathogen Discovery	Dakota Howard et al
EPI_ISL_4815051	USA/AL-CDC-LC0272357/2021	2021-09-10	North America	USA	Laboratory Corporation of America	Centers for Disease Control and Prevention Division of Viral Diseases, Pathogen Discovery	Dakota Howard et al
EPI_ISL_4815110	USA/AL-CDC-LC0272372/2021	2021-09-10	North America	USA	Laboratory Corporation of America	Centers for Disease Control and Prevention Division of Viral Diseases, Pathogen Discovery	Dakota Howard et al
EPI_ISL_4814397	USA/AL-CDC-LC0272383/2021	2021-09-09	North America	USA	Laboratory Corporation of America	Centers for Disease Control and Prevention Division of Viral Diseases, Pathogen Discovery	Dakota Howard et al
EPI_ISL_4815108	USA/AL-CDC-LC0272384/2021	2021-09-10	North America	USA	Laboratory Corporation of America	Centers for Disease Control and Prevention Division of Viral Diseases, Pathogen Discovery	Dakota Howard et al
EPI_ISL_4814399	USA/AL-CDC-LC0272385/2021	2021-09-09	North America	USA	Laboratory Corporation of America	Centers for Disease Control and Prevention Division of Viral Diseases, Pathogen Discovery	Dakota Howard et al
EPI_ISL_4815109	USA/AL-CDC-LC0272462/2021	2021-09-10	North America	USA	Laboratory Corporation of America	Centers for Disease Control and Prevention Division of Viral Diseases, Pathogen Discovery	Dakota Howard et al
EPI_ISL_4814431	USA/AL-CDC-LC0272515/2021	2021-09-09	North America	USA	Laboratory Corporation of America	Centers for Disease Control and Prevention Division of Viral Diseases, Pathogen Discovery	Dakota Howard et al
EPI_ISL_4814453	USA/AL-CDC-LC0272540/2021	2021-09-09	North America	USA	Laboratory Corporation of America	Centers for Disease Control and Prevention Division of Viral Diseases, Pathogen Discovery	Dakota Howard et al
EPI_ISL_4814433	USA/AL-CDC-LC0272556/2021	2021-09-09	North America	USA	Laboratory Corporation of America	Centers for Disease Control and Prevention Division of Viral Diseases, Pathogen Discovery	Dakota Howard et al
EPI_ISL_4815059	USA/AL-CDC-LC0272595/2021	2021-09-10	North America	USA	Laboratory Corporation of America	Centers for Disease Control and Prevention Division of Viral Diseases, Pathogen Discovery	Dakota Howard et al
EPI_ISL_4814430	USA/AL-CDC-LC0272618/2021	2021-09-09	North America	USA	Laboratory Corporation of America	Centers for Disease Control and Prevention Division of Viral Diseases, Pathogen Discovery	Dakota Howard et al
EPI_ISL_4814428	USA/AL-CDC-LC0272627/2021	2021-09-09	North America	USA	Laboratory Corporation of America	Centers for Disease Control and Prevention Division of Viral Diseases, Pathogen Discovery	Dakota Howard et al
EPI_ISL_4814435	USA/AL-CDC-LC0272628/2021	2021-09-09	North America	USA	Laboratory Corporation of America	Centers for Disease Control and Prevention Division of Viral Diseases, Pathogen Discovery	Dakota Howard et al
EPI_ISL_4814427	USA/AL-CDC-LC0272643/2021	2021-09-09	North America	USA	Laboratory Corporation of America	Centers for Disease Control and Prevention Division of Viral Diseases, Pathogen Discovery	Dakota Howard et al
EPI_ISL_4814434	USA/AL-CDC-LC0272652/2021	2021-09-09	North America	USA	Laboratory Corporation of America	Centers for Disease Control and Prevention Division of Viral Diseases, Pathogen Discovery	Dakota Howard et al
EPI_ISL_4814440	USA/AL-CDC-LC0272692/2021	2021-09-09	North America	USA	Laboratory Corporation of America	Centers for Disease Control and Prevention Division of Viral Diseases, Pathogen Discovery	Dakota Howard et al
EPI_ISL_4815578	USA/AL-CDC-LC0272969/2021	2021-09-10	North America	USA	Laboratory Corporation of America	Centers for Disease Control and Prevention Division of Viral Diseases, Pathogen Discovery	Dakota Howard et al
EPI_ISL_4814550	USA/AL-CDC-LC0272992/2021	2021-09-09	North America	USA	Laboratory Corporation of America	Centers for Disease Control and Prevention Division of Viral Diseases, Pathogen Discovery	Dakota Howard et al
EPI_ISL_4813686	USA/AL-CDC-LC0274221/2021	2021-09-08	North America	USA	Laboratory Corporation of America	Centers for Disease Control and Prevention Division of Viral Diseases, Pathogen Discovery	Dakota Howard et al
EPI_ISL_4813286	USA/AL-CDC-LC0274223/2021	2021-09-08	North America	USA	Laboratory Corporation of America	Centers for Disease Control and Prevention Division of Viral Diseases, Pathogen Discovery	Dakota Howard et al
EPI_ISL_4813670	USA/AL-CDC-LC0274317/2021	2021-09-08	North America	USA	Laboratory Corporation of America	Centers for Disease Control and Prevention Division of Viral Diseases, Pathogen Discovery	Dakota Howard et al
EPI_ISL_4813744	USA/AL-CDC-LC0274342/2021	2021-09-08	North America	USA	Laboratory Corporation of America	Centers for Disease Control and Prevention Division of Viral Diseases, Pathogen Discovery	Dakota Howard et al
EPI_ISL_4813303	USA/AL-CDC-LC0274420/2021	2021-09-08	North America	USA	Laboratory Corporation of America	Centers for Disease Control and Prevention Division of Viral Diseases, Pathogen Discovery	Dakota Howard et al
EPI_ISL_4813747	USA/AL-CDC-LC0274421/2021	2021-09-08	North America	USA	Laboratory Corporation of America	Centers for Disease Control and Prevention Division of Viral Diseases, Pathogen Discovery	Dakota Howard et al
EPI_ISL_4813672	USA/AL-CDC-LC0274432/2021	2021-09-08	North America	USA	Laboratory Corporation of America	Centers for Disease Control and Prevention Division of Viral Diseases, Pathogen Discovery	Dakota Howard et al
EPI_ISL_4813739	USA/AL-CDC-LC0274473/2021	2021-09-08	North America	USA	Laboratory Corporation of America	Centers for Disease Control and Prevention Division of Viral Diseases, Pathogen Discovery	Dakota Howard et al
EPI_ISL_4813678	USA/AL-CDC-LC0274484/2021	2021-09-08	North America	USA	Laboratory Corporation of America	Centers for Disease Control and Prevention Division of Viral Diseases, Pathogen Discovery	Dakota Howard et al
EPI_ISL_4813773	USA/AL-CDC-LC0274524/2021	2021-09-08	North America	USA	Laboratory Corporation of America	Centers for Disease Control and Prevention Division of Viral Diseases, Pathogen Discovery	Dakota Howard et al
EPI_ISL_4813434	USA/AL-CDC-LC0274541/2021	2021-09-08	North America	USA	Laboratory Corporation of America	Centers for Disease Control and Prevention Division of Viral Diseases, Pathogen Discovery	Dakota Howard et al
EPI_ISL_4813755	USA/AL-CDC-LC0274560/2021	2021-09-08	North America	USA	Laboratory Corporation of America	Centers for Disease Control and Prevention Division of Viral Diseases, Pathogen Discovery	Dakota Howard et al
EPI_ISL_4813746	USA/AL-CDC-LC0274587/2021	2021-09-08	North America	USA	Laboratory Corporation of America	Centers for Disease Control and Prevention Division of Viral Diseases, Pathogen Discovery	Dakota Howard et al
EPI_ISL_4813685	USA/AL-CDC-LC0274599/2021	2021-09-08	North America	USA	Laboratory Corporation of America	Centers for Disease Control and Prevention Division of Viral Diseases, Pathogen Discovery	Dakota Howard et al
EPI_ISL_4813295	USA/AL-CDC-LC0274604/2021	2021-09-08	North America	USA	Laboratory Corporation of America	Centers for Disease Control and Prevention Division of Viral Diseases, Pathogen Discovery	Dakota Howard et al
EPI_ISL_4813682	USA/AL-CDC-LC0274605/2021	2021-09-08	North America	USA	Laboratory Corporation of America	Centers for Disease Control and Prevention Division of Viral Diseases, Pathogen Discovery	Dakota Howard et al
EPI_ISL_4812380	USA/AL-CDC-LC0274606/2021	2021-09-07	North America	USA	Laboratory Corporation of America	Centers for Disease Control and Prevention Division of Viral Diseases, Pathogen Discovery	Dakota Howard et al
EPI_ISL_4812613	USA/AL-CDC-LC0274607/2021	2021-09-07	North America	USA	Laboratory Corporation of America	Centers for Disease Control and Prevention Division of Viral Diseases, Pathogen Discovery	Dakota Howard et al
EPI_ISL_4813743	USA/AL-CDC-LC0274617/2021	2021-09-08	North America	USA	Laboratory Corporation of America	Centers for Disease Control and Prevention Division of Viral Diseases, Pathogen Discovery	Dakota Howard et al
EPI_ISL_4813711	USA/AL-CDC-LC0274628/2021	2021-09-08	North America	USA	Laboratory Corporation of America	Centers for Disease Control and Prevention Division of Viral Diseases, Pathogen Discovery	Dakota Howard et al
EPI_ISL_4813737	USA/AL-CDC-LC0274632/2021	2021-09-08	North America	USA	Laboratory Corporation of America	Centers for Disease Control and Prevention Division of Viral Diseases, Pathogen Discovery	Dakota Howard et al
EPI_ISL_4813740	USA/AL-CDC-LC0274643/2021	2021-09-08	North America	USA	Laboratory Corporation of America	Centers for Disease Control and Prevention Division of Viral Diseases, Pathogen Discovery	Dakota Howard et al
EPI_ISL_4813777	USA/AL-CDC-LC0274644/2021	2021-09-08	North America	USA	Laboratory Corporation of America	Centers for Disease Control and Prevention Division of Viral Diseases, Pathogen Discovery	Dakota Howard et al
EPI_ISL_4812707	USA/AL-CDC-LC0274650/2021	2021-09-08	North America	USA	Laboratory Corporation of America	Centers for Disease Control and Prevention Division of Viral Diseases, Pathogen Discovery	Dakota Howard et al
EPI_ISL_4812358	USA/AL-CDC-LC0274658/2021	2021-09-07	North America	USA	Laboratory Corporation of America	Centers for Disease Control and Prevention Division of Viral Diseases, Pathogen Discovery	Dakota Howard et al
EPI_ISL_4813671	USA/AL-CDC-LC0274700/2021	2021-09-08	North America	USA	Laboratory Corporation of America	Centers for Disease Control and Prevention Division of Viral Diseases, Pathogen Discovery	Dakota Howard et al
EPI_ISL_4813710	USA/AL-CDC-LC0274729/2021	2021-09-08	North America	USA	Laboratory Corporation of America	Centers for Disease Control and Prevention Division of Viral Diseases, Pathogen Discovery	Dakota Howard et al
EPI_ISL_4813684	USA/AL-CDC-LC0274736/2021	2021-09-08	North America	USA	Laboratory Corporation of America	Centers for Disease Control and Prevention Division of Viral Diseases, Pathogen Discovery	Dakota Howard et al
EPI_ISL_4813687	USA/AL-CDC-LC0274737/2021	2021-09-08	North America	USA	Laboratory Corporation of America	Centers for Disease Control and Prevention Division of Viral Diseases, Pathogen Discovery	Dakota Howard et al
EPI_ISL_4813738	USA/AL-CDC-LC0274767/2021	2021-09-08	North America	USA	Laboratory Corporation of America	Centers for Disease Control and Prevention Division of Viral Diseases, Pathogen Discovery	Dakota Howard et al
EPI_ISL_4813676	USA/AL-CDC-LC0274775/2021	2021-09-08	North America	USA	Laboratory Corporation of America	Centers for Disease Control and Prevention Division of Viral Diseases, Pathogen Discovery	Dakota Howard et al
EPI_ISL_4813675	USA/AL-CDC-LC0274776/2021	2021-09-08	North America	USA	Laboratory Corporation of America	Centers for Disease Control and Prevention Division of Viral Diseases, Pathogen Discovery	Dakota Howard et al
EPI_ISL_4813801	USA/AL-CDC-LC0274778/2021	2021-09-08	North America	USA	Laboratory Corporation of America	Centers for Disease Control and Prevention Division of Viral Diseases, Pathogen Discovery	Dakota Howard et al
EPI_ISL_4813674	USA/AL-CDC-LC0274779/2021	2021-09-08	North America	USA	Laboratory Corporation of America	Centers for Disease Control and Prevention Division of Viral Diseases, Pathogen Discovery	Dakota Howard et al
EPI_ISL_4813741	USA/AL-CDC-LC0274806/2021	2021-09-08	North America	USA	Laboratory Corporation of America	Centers for Disease Control and Prevention Division of Viral Diseases, Pathogen Discovery	Dakota Howard et al
EPI_ISL_4813302	USA/AL-CDC-LC0274807/2021	2021-09-08	North America	USA	Laboratory Corporation of America	Centers for Disease Control and Prevention Division of Viral Diseases, Pathogen Discovery	Dakota Howard et al
EPI_ISL_4812657	USA/AL-CDC-LC0274837/2021	2021-09-07	North America	USA	Laboratory Corporation of America	Centers for Disease Control and Prevention Division of Viral Diseases, Pathogen Discovery	Dakota Howard et al
EPI_ISL_4813276	USA/AL-CDC-LC0274843/2021	2021-09-08	North America	USA	Laboratory Corporation of America	Centers for Disease Control and Prevention Division of Viral Diseases, Pathogen Discovery	Dakota Howard et al
EPI_ISL_4813742	USA/AL-CDC-LC0274844/2021	2021-09-08	North America	USA	Laboratory Corporation of America	Centers for Disease Control and Prevention Division of Viral Diseases, Pathogen Discovery	Dakota Howard et al
EPI_ISL_4813680	USA/AL-CDC-LC0274860/2021	2021-09-08	North America	USA	Laboratory Corporation of America	Centers for Disease Control and Prevention Division of Viral Diseases, Pathogen Discovery	Dakota Howard et al
EPI_ISL_4813679	USA/AL-CDC-LC0274861/2021	2021-09-08	North America	USA	Laboratory Corporation of America	Centers for Disease Control and Prevention Division of Viral Diseases, Pathogen Discovery	Dakota Howard et al
EPI_ISL_4813734	USA/AL-CDC-LC0274869/2021	2021-09-08	North America	USA	Laboratory Corporation of America	Centers for Disease Control and Prevention Division of Viral Diseases, Pathogen Discovery	Dakota Howard et al
EPI_ISL_4812612	USA/AL-CDC-LC0274870/2021	2021-09-07	North America	USA	Laboratory Corporation of America	Centers for Disease Control and Prevention Division of Viral Diseases, Pathogen Discovery	Dakota Howard et al
EPI_ISL_4814877	USA/AL-CDC-LC0274908/2021	2021-09-09	North America	USA	Laboratory Corporation of America	Centers for Disease Control and Prevention Division of Viral Diseases, Pathogen Discovery	Dakota Howard et al
EPI_ISL_4814723	USA/AL-CDC-LC0274909/2021	2021-09-09	North America	USA	Laboratory Corporation of America	Centers for Disease Control and Prevention Division of Viral Diseases, Pathogen Discovery	Dakota Howard et al
EPI_ISL_4813683	USA/AL-CDC-LC0274954/2021	2021-09-08	North America	USA	Laboratory Corporation of America	Centers for Disease Control and Prevention Division of Viral Diseases, Pathogen Discovery	Dakota Howard et al
EPI_ISL_4811720	USA/AL-CDC-LC0281096/2021	2021-09-05	North America	USA	Laboratory Corporation of America	Centers for Disease Control and Prevention Division of Viral Diseases, Pathogen Discovery	Dakota Howard et al
EPI_ISL_4817970	USA/AL-CDC-LC0282769/2021	2021-09-13	North America	USA	Laboratory Corporation of America	Centers for Disease Control and Prevention Division of Viral Diseases, Pathogen Discovery	Dakota Howard et al
EPI_ISL_4818344	USA/AL-CDC-LC0282771/2021	2021-09-14	North America	USA	Laboratory Corporation of America	Centers for Disease Control and Prevention Division of Viral Diseases, Pathogen Discovery	Dakota Howard et al
EPI_ISL_4817929	USA/AL-CDC-LC0282951/2021	2021-09-13	North America	USA	Laboratory Corporation of America	Centers for Disease Control and Prevention Division of Viral Diseases, Pathogen Discovery	Dakota Howard et al
EPI_ISL_4817980	USA/AL-CDC-LC0282952/2021	2021-09-13	North America	USA	Laboratory Corporation of America	Centers for Disease Control and Prevention Division of Viral Diseases, Pathogen Discovery	Dakota Howard et al
EPI_ISL_4818048	USA/AL-CDC-LC0283040/2021	2021-09-13	North America	USA	Laboratory Corporation of America	Centers for Disease Control and Prevention Division of Viral Diseases, Pathogen Discovery	Dakota Howard et al
EPI_ISL_4817979	USA/AL-CDC-LC0283041/2021	2021-09-13	North America	USA	Laboratory Corporation of America	Centers for Disease Control and Prevention Division of Viral Diseases, Pathogen Discovery	Dakota Howard et al
EPI_ISL_4815891	USA/AL-CDC-LC0283076/2021	2021-09-12	North America	USA	Laboratory Corporation of America	Centers for Disease Control and Prevention Division of Viral Diseases, Pathogen Discovery	Dakota Howard et al
EPI_ISL_4817927	USA/AL-CDC-LC0283095/2021	2021-09-13	North America	USA	Laboratory Corporation of America	Centers for Disease Control and Prevention Division of Viral Diseases, Pathogen Discovery	Dakota Howard et al
EPI_ISL_4817977	USA/AL-CDC-LC0283126/2021	2021-09-13	North America	USA	Laboratory Corporation of America	Centers for Disease Control and Prevention Division of Viral Diseases, Pathogen Discovery	Dakota Howard et al
EPI_ISL_4818057	USA/AL-CDC-LC0283183/2021	2021-09-13	North America	USA	Laboratory Corporation of America	Centers for Disease Control and Prevention Division of Viral Diseases, Pathogen Discovery	Dakota Howard et al
EPI_ISL_4815696	USA/AL-CDC-LC0283184/2021	2021-09-11	North America	USA	Laboratory Corporation of America	Centers for Disease Control and Prevention Division of Viral Diseases, Pathogen Discovery	Dakota Howard et al
EPI_ISL_4815903	USA/AL-CDC-LC0283185/2021	2021-09-12	North America	USA	Laboratory Corporation of America	Centers for Disease Control and Prevention Division of Viral Diseases, Pathogen Discovery	Dakota Howard et al
EPI_ISL_4815905	USA/AL-CDC-LC0283186/2021	2021-09-12	North America	USA	Laboratory Corporation of America	Centers for Disease Control and Prevention Division of Viral Diseases, Pathogen Discovery	Dakota Howard et al
EPI_ISL_4817981	USA/AL-CDC-LC0283198/2021	2021-09-13	North America	USA	Laboratory Corporation of America	Centers for Disease Control and Prevention Division of Viral Diseases, Pathogen Discovery	Dakota Howard et al
EPI_ISL_4817931	USA/AL-CDC-LC0283216/2021	2021-09-13	North America	USA	Laboratory Corporation of America	Centers for Disease Control and Prevention Division of Viral Diseases, Pathogen Discovery	Dakota Howard et al
EPI_ISL_4818047	USA/AL-CDC-LC0283238/2021	2021-09-13	North America	USA	Laboratory Corporation of America	Centers for Disease Control and Prevention Division of Viral Diseases, Pathogen Discovery	Dakota Howard et al
EPI_ISL_4818062	USA/AL-CDC-LC0283239/2021	2021-09-13	North America	USA	Laboratory Corporation of America	Centers for Disease Control and Prevention Division of Viral Diseases, Pathogen Discovery	Dakota Howard et al
EPI_ISL_4817974	USA/AL-CDC-LC0283240/2021	2021-09-13	North America	USA	Laboratory Corporation of America	Centers for Disease Control and Prevention Division of Viral Diseases, Pathogen Discovery	Dakota Howard et al
EPI_ISL_4817915	USA/AL-CDC-LC0283241/2021	2021-09-13	North America	USA	Laboratory Corporation of America	Centers for Disease Control and Prevention Division of Viral Diseases, Pathogen Discovery	Dakota Howard et al
EPI_ISL_4817969	USA/AL-CDC-LC0283242/2021	2021-09-13	North America	USA	Laboratory Corporation of America	Centers for Disease Control and Prevention Division of Viral Diseases, Pathogen Discovery	Dakota Howard et al
EPI_ISL_4816541	USA/AL-CDC-LC0283253/2021	2021-09-13	North America	USA	Laboratory Corporation of America	Centers for Disease Control and Prevention Division of Viral Diseases, Pathogen Discovery	Dakota Howard et al
EPI_ISL_4817976	USA/AL-CDC-LC0283254/2021	2021-09-13	North America	USA	Laboratory Corporation of America	Centers for Disease Control and Prevention Division of Viral Diseases, Pathogen Discovery	Dakota Howard et al
EPI_ISL_4818045	USA/AL-CDC-LC0283287/2021	2021-09-13	North America	USA	Laboratory Corporation of America	Centers for Disease Control and Prevention Division of Viral Diseases, Pathogen Discovery	Dakota Howard et al
EPI_ISL_4817933	USA/AL-CDC-LC0283288/2021	2021-09-13	North America	USA	Laboratory Corporation of America	Centers for Disease Control and Prevention Division of Viral Diseases, Pathogen Discovery	Dakota Howard et al
EPI_ISL_4816260	USA/AL-CDC-LC0283353/2021	2021-09-13	North America	USA	Laboratory Corporation of America	Centers for Disease Control and Prevention Division of Viral Diseases, Pathogen Discovery	Dakota Howard et al
EPI_ISL_4816255	USA/AL-CDC-LC0283354/2021	2021-09-13	North America	USA	Laboratory Corporation of America	Centers for Disease Control and Prevention Division of Viral Diseases, Pathogen Discovery	Dakota Howard et al
EPI_ISL_4815691	USA/AL-CDC-LC0283382/2021	2021-09-11	North America	USA	Laboratory Corporation of America	Centers for Disease Control and Prevention Division of Viral Diseases, Pathogen Discovery	Dakota Howard et al
EPI_ISL_4817928	USA/AL-CDC-LC0283406/2021	2021-09-13	North America	USA	Laboratory Corporation of America	Centers for Disease Control and Prevention Division of Viral Diseases, Pathogen Discovery	Dakota Howard et al
EPI_ISL_4817973	USA/AL-CDC-LC0283414/2021	2021-09-13	North America	USA	Laboratory Corporation of America	Centers for Disease Control and Prevention Division of Viral Diseases, Pathogen Discovery	Dakota Howard et al
EPI_ISL_4816254	USA/AL-CDC-LC0283415/2021	2021-09-13	North America	USA	Laboratory Corporation of America	Centers for Disease Control and Prevention Division of Viral Diseases, Pathogen Discovery	Dakota Howard et al
EPI_ISL_4817975	USA/AL-CDC-LC0283417/2021	2021-09-13	North America	USA	Laboratory Corporation of America	Centers for Disease Control and Prevention Division of Viral Diseases, Pathogen Discovery	Dakota Howard et al
EPI_ISL_4816162	USA/AL-CDC-LC0283888/2021	2021-09-13	North America	USA	Laboratory Corporation of America	Centers for Disease Control and Prevention Division of Viral Diseases, Pathogen Discovery	Dakota Howard et al
EPI_ISL_4816150	USA/AL-CDC-LC0283897/2021	2021-09-13	North America	USA	Laboratory Corporation of America	Centers for Disease Control and Prevention Division of Viral Diseases, Pathogen Discovery	Dakota Howard et al
EPI_ISL_4816164	USA/AL-CDC-LC0283899/2021	2021-09-13	North America	USA	Laboratory Corporation of America	Centers for Disease Control and Prevention Division of Viral Diseases, Pathogen Discovery	Dakota Howard et al
EPI_ISL_4816225	USA/AL-CDC-LC0283900/2021	2021-09-13	North America	USA	Laboratory Corporation of America	Centers for Disease Control and Prevention Division of Viral Diseases, Pathogen Discovery	Dakota Howard et al
EPI_ISL_4816147	USA/AL-CDC-LC0283929/2021	2021-09-13	North America	USA	Laboratory Corporation of America	Centers for Disease Control and Prevention Division of Viral Diseases, Pathogen Discovery	Dakota Howard et al
EPI_ISL_4816424	USA/AL-CDC-LC0283955/2021	2021-09-13	North America	USA	Laboratory Corporation of America	Centers for Disease Control and Prevention Division of Viral Diseases, Pathogen Discovery	Dakota Howard et al
EPI_ISL_4816149	USA/AL-CDC-LC0283965/2021	2021-09-13	North America	USA	Laboratory Corporation of America	Centers for Disease Control and Prevention Division of Viral Diseases, Pathogen Discovery	Dakota Howard et al
EPI_ISL_2647354	USA/AL-CDC-MMB08889791/2021	2021-05-20	North America	USA	Mako Medical	Centers for Disease Control and Prevention Division of Viral Diseases, Pathogen Discovery	Dakota Howard et al
EPI_ISL_3428248	USA/AL-CDC-MMB09444735/2021	2021-07-22	North America	USA	Mako Medical	Centers for Disease Control and Prevention Division of Viral Diseases, Pathogen Discovery	Dakota Howard et al
EPI_ISL_3604378	USA/AL-CDC-MMB09595589/2021	2021-08-05	North America	USA	Mako Medical	Centers for Disease Control and Prevention Division of Viral Diseases, Pathogen Discovery	Dakota Howard et al
EPI_ISL_4825359	USA/AL-CDC-MMB10172595/2021	2021-09-02	North America	USA	Mako Medical	Centers for Disease Control and Prevention Division of Viral Diseases, Pathogen Discovery	Dakota Howard et al
EPI_ISL_4825390	USA/AL-CDC-MMB10179075/2021	2021-09-02	North America	USA	Mako Medical	Centers for Disease Control and Prevention Division of Viral Diseases, Pathogen Discovery	Dakota Howard et al
EPI_ISL_1086941	USA/AL-CDC-QDX21488084/2021	2021-01-26	North America	USA	Quest Diagnostics Incorporated	Respiratory Viruses Branch, Division of Viral Diseases, Centers for Disease Control and Prevention	Peter W. Cook et al
EPI_ISL_1086930	USA/AL-CDC-QDX21488094/2021	2021-01-26	North America	USA	Quest Diagnostics Incorporated	Respiratory Viruses Branch, Division of Viral Diseases, Centers for Disease Control and Prevention	Peter W. Cook et al
EPI_ISL_1086505	USA/AL-CDC-QDX21530078/2021	2021-01-26	North America	USA	Quest Diagnostics Incorporated	Respiratory Viruses Branch, Division of Viral Diseases, Centers for Disease Control and Prevention	Peter W. Cook et al
EPI_ISL_1088291	USA/AL-CDC-QDX21753407/2021	2021-02-04	North America	USA	Quest Diagnostics Incorporated	Respiratory Viruses Branch, Division of Viral Diseases, Centers for Disease Control and Prevention	Peter W. Cook et al
EPI_ISL_1391591	USA/AL-CDC-QDX22979556/2021	2021-03-15	North America	USA	Quest Diagnostics Incorporated	Centers for Disease Control and Prevention Division of Viral Diseases, Pathogen Discovery	Peter W. Cook et al
EPI_ISL_1391673	USA/AL-CDC-QDX22979557/2021	2021-03-15	North America	USA	Quest Diagnostics Incorporated	Centers for Disease Control and Prevention Division of Viral Diseases, Pathogen Discovery	Peter W. Cook et al
EPI_ISL_1391679	USA/AL-CDC-QDX22979558/2021	2021-03-15	North America	USA	Quest Diagnostics Incorporated	Centers for Disease Control and Prevention Division of Viral Diseases, Pathogen Discovery	Peter W. Cook et al
EPI_ISL_1391675	USA/AL-CDC-QDX22979559/2021	2021-03-15	North America	USA	Quest Diagnostics Incorporated	Centers for Disease Control and Prevention Division of Viral Diseases, Pathogen Discovery	Peter W. Cook et al
EPI_ISL_1391690	USA/AL-CDC-QDX22979560/2021	2021-03-15	North America	USA	Quest Diagnostics Incorporated	Centers for Disease Control and Prevention Division of Viral Diseases, Pathogen Discovery	Peter W. Cook et al
EPI_ISL_1622052	USA/AL-CDC-QDX23527382/2021	2021-03-30	North America	USA	Quest Diagnostics Incorporated	Centers for Disease Control and Prevention Division of Viral Diseases, Pathogen Discovery	Dakota Howard et al
EPI_ISL_2248663	USA/AL-CDC-QDX24603445/2021	2021-05-02	North America	USA	Quest Diagnostics Incorporated	Centers for Disease Control and Prevention Division of Viral Diseases, Pathogen Discovery	Dakota Howard et al
EPI_ISL_2869523	USA/AL-CDC-QDX26115706/2021	2021-06-21	North America	USA	Quest Diagnostics Incorporated	Centers for Disease Control and Prevention Division of Viral Diseases, Pathogen Discovery	Dakota Howard et al
EPI_ISL_2874460	USA/AL-CDC-QDX26177446/2021	2021-06-22	North America	USA	Quest Diagnostics Incorporated	Centers for Disease Control and Prevention Division of Viral Diseases, Pathogen Discovery	Dakota Howard et al
EPI_ISL_2874290	USA/AL-CDC-QDX26177480/2021	2021-06-22	North America	USA	Quest Diagnostics Incorporated	Centers for Disease Control and Prevention Division of Viral Diseases, Pathogen Discovery	Dakota Howard et al
EPI_ISL_2930007	USA/AL-CDC-QDX26343172/2021	2021-06-28	North America	USA	Quest Diagnostics Incorporated	Centers for Disease Control and Prevention Division of Viral Diseases, Pathogen Discovery	Dakota Howard et al
EPI_ISL_3213503	USA/AL-CDC-QDX26763263/2021	2021-07-08	North America	USA	Quest Diagnostics Incorporated	Centers for Disease Control and Prevention Division of Viral Diseases, Pathogen Discovery	Dakota Howard et al
EPI_ISL_3214064	USA/AL-CDC-QDX26763382/2021	2021-07-08	North America	USA	Quest Diagnostics Incorporated	Centers for Disease Control and Prevention Division of Viral Diseases, Pathogen Discovery	Dakota Howard et al
EPI_ISL_3214024	USA/AL-CDC-QDX26763383/2021	2021-07-08	North America	USA	Quest Diagnostics Incorporated	Centers for Disease Control and Prevention Division of Viral Diseases, Pathogen Discovery	Dakota Howard et al
EPI_ISL_3213916	USA/AL-CDC-QDX26763537/2021	2021-07-09	North America	USA	Quest Diagnostics Incorporated	Centers for Disease Control and Prevention Division of Viral Diseases, Pathogen Discovery	Dakota Howard et al
EPI_ISL_4188276	USA/AL-CDC-QDX26826200/2021	2021-07-13	North America	USA	Quest Diagnostics Incorporated	Centers for Disease Control and Prevention Division of Viral Diseases, Pathogen Discovery	Dakota Howard et al
EPI_ISL_4188476	USA/AL-CDC-QDX26826221/2021	2021-07-13	North America	USA	Quest Diagnostics Incorporated	Centers for Disease Control and Prevention Division of Viral Diseases, Pathogen Discovery	Dakota Howard et al
EPI_ISL_3352650	USA/AL-CDC-QDX27052921/2021	2021-07-19	North America	USA	Quest Diagnostics Incorporated	Centers for Disease Control and Prevention Division of Viral Diseases, Pathogen Discovery	Dakota Howard et al
EPI_ISL_3395991	USA/AL-CDC-QDX27052923/2021	2021-07-20	North America	USA	Quest Diagnostics Incorporated	Centers for Disease Control and Prevention Division of Viral Diseases, Pathogen Discovery	Dakota Howard et al
EPI_ISL_3823923	USA/AL-CDC-QDX27493618/2021	2021-08-02	North America	USA	Quest Diagnostics Incorporated	Centers for Disease Control and Prevention Division of Viral Diseases, Pathogen Discovery	Dakota Howard et al
EPI_ISL_3823641	USA/AL-CDC-QDX27493623/2021	2021-08-03	North America	USA	Quest Diagnostics Incorporated	Centers for Disease Control and Prevention Division of Viral Diseases, Pathogen Discovery	Dakota Howard et al
EPI_ISL_4021639	USA/AL-CDC-QDX27968384/2021	2021-08-18	North America	USA	Quest Diagnostics Incorporated	Centers for Disease Control and Prevention Division of Viral Diseases, Pathogen Discovery	Dakota Howard et al
EPI_ISL_4021564	USA/AL-CDC-QDX27968401/2021	2021-08-18	North America	USA	Quest Diagnostics Incorporated	Centers for Disease Control and Prevention Division of Viral Diseases, Pathogen Discovery	Dakota Howard et al
EPI_ISL_4464362	USA/AL-CDC-QDX28359723/2021	2021-08-31	North America	USA	Quest Diagnostics Incorporated	Centers for Disease Control and Prevention Division of Viral Diseases, Pathogen Discovery	Dakota Howard et al
EPI_ISL_4464305	USA/AL-CDC-QDX28359724/2021	2021-08-31	North America	USA	Quest Diagnostics Incorporated	Centers for Disease Control and Prevention Division of Viral Diseases, Pathogen Discovery	Dakota Howard et al
EPI_ISL_4826400	USA/AL-CDC-QDX28782205/2021	2021-09-14	North America	USA	Quest Diagnostics Incorporated	Centers for Disease Control and Prevention Division of Viral Diseases, Pathogen Discovery	Dakota Howard et al
EPI_ISL_884617	USA/AL-CDC-STM-0000013-D02/2021	2021-01-14	North America	USA	Respiratory Viruses Branch, Centers for Disease Control and Prevention	Respiratory Viruses Branch, Centers for Disease Control and Prevention	Cook et al
EPI_ISL_884667	USA/AL-CDC-STM-0000025-A05/2021	2021-01-12	North America	USA	Respiratory Viruses Branch, Centers for Disease Control and Prevention	Respiratory Viruses Branch, Centers for Disease Control and Prevention	Cook et al
EPI_ISL_967423	USA/AL-CDC-STM-000002949/2021	2021-01-17	North America	USA	Helix/Illumina	Respiratory Viruses Branch, Division of Viral Diseases, Centers for Disease Control and Prevention	Peter W. Cook et al
EPI_ISL_967877	USA/AL-CDC-STM-000003133/2021	2021-01-14	North America	USA	Helix/Illumina	Respiratory Viruses Branch, Division of Viral Diseases, Centers for Disease Control and Prevention	Peter W. Cook et al
EPI_ISL_967519	USA/AL-CDC-STM-000003662/2021	2021-01-18	North America	USA	Helix/Illumina	Respiratory Viruses Branch, Division of Viral Diseases, Centers for Disease Control and Prevention	Peter W. Cook et al
EPI_ISL_966697	USA/AL-CDC-STM-000004371/2021	2021-01-20	North America	USA	Helix/Illumina	Respiratory Viruses Branch, Division of Viral Diseases, Centers for Disease Control and Prevention	Peter W. Cook et al
EPI_ISL_967078	USA/AL-CDC-STM-000005372/2021	2021-01-23	North America	USA	Helix/Illumina	Respiratory Viruses Branch, Division of Viral Diseases, Centers for Disease Control and Prevention	Peter W. Cook et al
EPI_ISL_966964	USA/AL-CDC-STM-000005624/2021	2021-01-27	North America	USA	Helix/Illumina	Respiratory Viruses Branch, Division of Viral Diseases, Centers for Disease Control and Prevention	Peter W. Cook et al
EPI_ISL_966973	USA/AL-CDC-STM-000005644/2021	2021-01-27	North America	USA	Helix/Illumina	Respiratory Viruses Branch, Division of Viral Diseases, Centers for Disease Control and Prevention	Peter W. Cook et al
EPI_ISL_966854	USA/AL-CDC-STM-000005990/2021	2021-01-29	North America	USA	Helix/Illumina	Respiratory Viruses Branch, Division of Viral Diseases, Centers for Disease Control and Prevention	Peter W. Cook et al
EPI_ISL_978600	USA/AL-CDC-STM-000007270/2021	2021-01-29	North America	USA	Helix/Illumina	Respiratory Viruses Branch, Division of Viral Diseases, Centers for Disease Control and Prevention	Peter W. Cook et al
EPI_ISL_978748	USA/AL-CDC-STM-000008092/2021	2021-01-07	North America	USA	Helix/Illumina	Respiratory Viruses Branch, Division of Viral Diseases, Centers for Disease Control and Prevention	Peter W. Cook et al
EPI_ISL_978676	USA/AL-CDC-STM-000008283/2021	2021-01-09	North America	USA	Helix/Illumina	Respiratory Viruses Branch, Division of Viral Diseases, Centers for Disease Control and Prevention	Peter W. Cook et al
EPI_ISL_1134410	USA/AL-CDC-STM-000012935/2021	2021-02-11	North America	USA	Helix/Illumina	Respiratory Viruses Branch, Division of Viral Diseases, Centers for Disease Control and Prevention	Peter W. Cook et al
EPI_ISL_1267829	USA/AL-CDC-STM-000013908/2021	2021-02-11	North America	USA	Helix/Illumina	Centers for Disease Control and Prevention Division of Viral Diseases, Pathogen Discovery	Peter W. Cook et al
EPI_ISL_1336985	USA/AL-CDC-STM-000014735/2021	2021-02-11	North America	USA	Helix/Illumina	Centers for Disease Control and Prevention Division of Viral Diseases, Pathogen Discovery	Peter W. Cook et al
EPI_ISL_1269651	USA/AL-CDC-STM-000020819/2021	2021-02-23	North America	USA	Helix/Illumina	Centers for Disease Control and Prevention Division of Viral Diseases, Pathogen Discovery	Peter W. Cook et al
EPI_ISL_1270159	USA/AL-CDC-STM-000021744/2021	2021-02-16	North America	USA	Helix/Illumina	Centers for Disease Control and Prevention Division of Viral Diseases, Pathogen Discovery	Peter W. Cook et al
EPI_ISL_1270617	USA/AL-CDC-STM-000023259/2021	2021-02-17	North America	USA	Helix/Illumina	Centers for Disease Control and Prevention Division of Viral Diseases, Pathogen Discovery	Peter W. Cook et al
EPI_ISL_1262098	USA/AL-CDC-STM-000023655/2021	2021-02-22	North America	USA	Helix/Illumina	Centers for Disease Control and Prevention Division of Viral Diseases, Pathogen Discovery	Peter W. Cook et al
EPI_ISL_1284316	USA/AL-CDC-STM-000025171/2021	2021-02-26	North America	USA	Helix/Illumina	Centers for Disease Control and Prevention Division of Viral Diseases, Pathogen Discovery	Peter W. Cook et al
EPI_ISL_1298101	USA/AL-CDC-STM-000027927/2021	2021-03-03	North America	USA	Helix/Illumina	Centers for Disease Control and Prevention Division of Viral Diseases, Pathogen Discovery	Peter W. Cook et al
EPI_ISL_1480361	USA/AL-CDC-STM-000031809/2021	2021-03-09	North America	USA	Helix/Illumina	Centers for Disease Control and Prevention Division of Viral Diseases, Pathogen Discovery	Dakota Howard et al
EPI_ISL_1391898	USA/AL-CDC-STM-000032975/2021	2021-03-09	North America	USA	Helix/Illumina	Centers for Disease Control and Prevention Division of Viral Diseases, Pathogen Discovery	Peter W. Cook et al
EPI_ISL_1391914	USA/AL-CDC-STM-000032987/2021	2021-03-10	North America	USA	Helix/Illumina	Centers for Disease Control and Prevention Division of Viral Diseases, Pathogen Discovery	Peter W. Cook et al
EPI_ISL_1391922	USA/AL-CDC-STM-000033374/2021	2021-03-11	North America	USA	Helix/Illumina	Centers for Disease Control and Prevention Division of Viral Diseases, Pathogen Discovery	Peter W. Cook et al
EPI_ISL_1575548	USA/AL-CDC-STM-000042778/2021	2021-03-21	North America	USA	Helix/Illumina	Centers for Disease Control and Prevention Division of Viral Diseases, Pathogen Discovery	Dakota Howard et al
EPI_ISL_1575670	USA/AL-CDC-STM-000042941/2021	2021-03-24	North America	USA	Helix/Illumina	Centers for Disease Control and Prevention Division of Viral Diseases, Pathogen Discovery	Dakota Howard et al
EPI_ISL_1576589	USA/AL-CDC-STM-000043257/2021	2021-03-24	North America	USA	Helix/Illumina	Centers for Disease Control and Prevention Division of Viral Diseases, Pathogen Discovery	Dakota Howard et al
EPI_ISL_1592820	USA/AL-CDC-STM-000046005/2021	2021-03-30	North America	USA	Helix/Illumina	Centers for Disease Control and Prevention Division of Viral Diseases, Pathogen Discovery	Dakota Howard et al
EPI_ISL_1592804	USA/AL-CDC-STM-000046059/2021	2021-03-30	North America	USA	Helix/Illumina	Centers for Disease Control and Prevention Division of Viral Diseases, Pathogen Discovery	Dakota Howard et al
EPI_ISL_1735205	USA/AL-CDC-STM-000050675/2021	2021-04-06	North America	USA	Helix/Illumina	Centers for Disease Control and Prevention Division of Viral Diseases, Pathogen Discovery	Dakota Howard et al
EPI_ISL_1796728	USA/AL-CDC-STM-000053554/2021	2021-04-10	North America	USA	Helix/Illumina	Centers for Disease Control and Prevention Division of Viral Diseases, Pathogen Discovery	Dakota Howard et al
EPI_ISL_1803919	USA/AL-CDC-STM-000055011/2021	2021-04-13	North America	USA	Helix/Illumina	Centers for Disease Control and Prevention Division of Viral Diseases, Pathogen Discovery	Dakota Howard et al
EPI_ISL_1803633	USA/AL-CDC-STM-000055406/2021	2021-04-14	North America	USA	Helix/Illumina	Centers for Disease Control and Prevention Division of Viral Diseases, Pathogen Discovery	Dakota Howard et al
EPI_ISL_4347695	USA/AL-CDC-STM-000059492/2021	2021-04-19	North America	USA	Helix/Illumina	Centers for Disease Control and Prevention Division of Viral Diseases, Pathogen Discovery	Dakota Howard et al
EPI_ISL_2009916	USA/AL-CDC-STM-000061780/2021	2021-04-23	North America	USA	Helix/Illumina	Centers for Disease Control and Prevention Division of Viral Diseases, Pathogen Discovery	Dakota Howard et al
EPI_ISL_4346771	USA/AL-CDC-STM-000062209/2021	2021-04-25	North America	USA	Helix/Illumina	Centers for Disease Control and Prevention Division of Viral Diseases, Pathogen Discovery	Dakota Howard et al
EPI_ISL_2097450	USA/AL-CDC-STM-000063873/2021	2021-04-27	North America	USA	Helix/Illumina	Centers for Disease Control and Prevention Division of Viral Diseases, Pathogen Discovery	Dakota Howard et al
EPI_ISL_2160451	USA/AL-CDC-STM-000067715/2021	2021-05-02	North America	USA	Helix/Illumina	Centers for Disease Control and Prevention Division of Viral Diseases, Pathogen Discovery	Dakota Howard et al
EPI_ISL_2247782	USA/AL-CDC-STM-000068461/2021	2021-05-03	North America	USA	Helix/Illumina	Centers for Disease Control and Prevention Division of Viral Diseases, Pathogen Discovery	Dakota Howard et al
EPI_ISL_2280198	USA/AL-CDC-STM-000069531/2021	2021-05-06	North America	USA	Helix/Illumina	Centers for Disease Control and Prevention Division of Viral Diseases, Pathogen Discovery	Dakota Howard et al
EPI_ISL_2270012	USA/AL-CDC-STM-000069643/2021	2021-05-05	North America	USA	Helix/Illumina	Centers for Disease Control and Prevention Division of Viral Diseases, Pathogen Discovery	Dakota Howard et al
EPI_ISL_2451501	USA/AL-CDC-STM-000073484/2021	2021-05-13	North America	USA	Helix/Illumina	Centers for Disease Control and Prevention Division of Viral Diseases, Pathogen Discovery	Dakota Howard et al
EPI_ISL_2440271	USA/AL-CDC-STM-000073494/2021	2021-05-11	North America	USA	Helix/Illumina	Centers for Disease Control and Prevention Division of Viral Diseases, Pathogen Discovery	Dakota Howard et al
EPI_ISL_802654	USA/AL-CDC-STM-034/2020	2020-12-27	North America	USA	Helix/Illumina	Genomics and Discovery, Respiratory Viruses Branch, Division of Viral Diseases, Centers for Disease Control and Prevention	Peter W. Cook et al
EPI_ISL_850580	USA/AL-CDC-STM-316/2021	2021-01-02	North America	USA	Helix/Illumina	Genomics and Discovery, Respiratory Viruses Branch, Division of Viral Diseases, Centers for Disease Control and Prevention	Peter W. Cook et al
EPI_ISL_850576	USA/AL-CDC-STM-321/2021	2021-01-02	North America	USA	Helix/Illumina	Genomics and Discovery, Respiratory Viruses Branch, Division of Viral Diseases, Centers for Disease Control and Prevention	Peter W. Cook et al
EPI_ISL_850964	USA/AL-CDC-STM-A100088/2021	2021-01-03	North America	USA	Helix/Illumina	Genomics and Discovery, Respiratory Viruses Branch, Division of Viral Diseases, Centers for Disease Control and Prevention	Peter W. Cook et al
EPI_ISL_850856	USA/AL-CDC-STM-A100195/2021	2021-01-04	North America	USA	Helix / Illumina	Genomics and Discovery, Respiratory Viruses Branch, Division of Viral Diseases, Centers for Disease Control and Prevention	Peter W. Cook et al
EPI_ISL_850899	USA/AL-CDC-STM-A100239/2021	2021-01-03	North America	USA	Helix / Illumina	Genomics and Discovery, Respiratory Viruses Branch, Division of Viral Diseases, Centers for Disease Control and Prevention	Peter W. Cook et al
EPI_ISL_876664	USA/AL-CDC-STM-A100372/2021	2021-01-05	North America	USA	Helix/Illumina	Genomics and Discovery, Respiratory Viruses Branch, Division of Viral Diseases, Centers for Disease Control and Prevention	Peter W. Cook et al
EPI_ISL_850757	USA/AL-CDC-STM-A100397/2021	2021-01-06	North America	USA	Helix / Illumina	Genomics and Discovery, Respiratory Viruses Branch, Division of Viral Diseases, Centers for Disease Control and Prevention	Peter W. Cook et al
EPI_ISL_872424	USA/AL-Calhoun-JDUC/2020	2020-10-06	North America	USA	Eurofins Diatherix	Hudsonalpha Genome Sequencing Center	Jane Grimwood et al
EPI_ISL_872429	USA/AL-Calhoun-JDUH/2020	2020-10-06	North America	USA	Eurofins Diatherix	Hudsonalpha Genome Sequencing Center	Jane Grimwood et al
EPI_ISL_872436	USA/AL-Calhoun-JDUQ/2020	2020-10-06	North America	USA	Eurofins Diatherix	Hudsonalpha Genome Sequencing Center	Jane Grimwood et al
EPI_ISL_872439	USA/AL-Calhoun-JDUT/2020	2020-10-06	North America	USA	Eurofins Diatherix	Hudsonalpha Genome Sequencing Center	Jane Grimwood et al
EPI_ISL_872477	USA/AL-Calhoun-JDXR/2020	2020-10-21	North America	USA	Eurofins Diatherix	Hudsonalpha Genome Sequencing Center	Jane Grimwood et al
EPI_ISL_875621	USA/AL-Calhoun-JDYH/2020	2020-10-27	North America	USA	Eurofins Diatherix	Hudsonalpha Genome Sequencing Center	Jane Grimwood et al
EPI_ISL_875632	USA/AL-Calhoun-JEAJ/2020	2020-10-28	North America	USA	Eurofins Diatherix	Hudsonalpha Genome Sequencing Center	Jane Grimwood et al
EPI_ISL_875946	USA/AL-Calhoun-JEGH/2020	2020-11-03	North America	USA	Eurofins Diatherix	Hudsonalpha Genome Sequencing Center	Jane Grimwood et al
EPI_ISL_876429	USA/AL-Calhoun-JEGS/2020	2020-11-03	North America	USA	Eurofins Diatherix	Hudsonalpha Genome Sequencing Center	Jane Grimwood et al
EPI_ISL_876487	USA/AL-Calhoun-JEGX/2020	2020-11-04	North America	USA	Eurofins Diatherix	Hudsonalpha Genome Sequencing Center	Jane Grimwood et al
EPI_ISL_876488	USA/AL-Calhoun-JEGY/2020	2020-11-04	North America	USA	Eurofins Diatherix	Hudsonalpha Genome Sequencing Center	Jane Grimwood et al
EPI_ISL_876431	USA/AL-Calhoun-JEHB/2020	2020-11-04	North America	USA	Eurofins Diatherix	Hudsonalpha Genome Sequencing Center	Jane Grimwood et al
EPI_ISL_876498	USA/AL-Calhoun-JEHM/2020	2020-11-04	North America	USA	Eurofins Diatherix	Hudsonalpha Genome Sequencing Center	Jane Grimwood et al
EPI_ISL_876466	USA/AL-Calhoun-JEIR/2020	2020-11-05	North America	USA	Eurofins Diatherix	Hudsonalpha Genome Sequencing Center	Jane Grimwood et al
EPI_ISL_876477	USA/AL-Calhoun-JEJG/2020	2020-11-05	North America	USA	Eurofins Diatherix	Hudsonalpha Genome Sequencing Center	Jane Grimwood et al
EPI_ISL_876478	USA/AL-Calhoun-JEJH/2020	2020-11-05	North America	USA	Eurofins Diatherix	Hudsonalpha Genome Sequencing Center	Jane Grimwood et al
EPI_ISL_876479	USA/AL-Calhoun-JEJI/2020	2020-11-05	North America	USA	Eurofins Diatherix	Hudsonalpha Genome Sequencing Center	Jane Grimwood et al
EPI_ISL_876420	USA/AL-Calhoun-JEKU/2020	2020-11-06	North America	USA	Eurofins Diatherix	Hudsonalpha Genome Sequencing Center	Jane Grimwood et al
EPI_ISL_876422	USA/AL-Calhoun-JEKX/2020	2020-11-06	North America	USA	Eurofins Diatherix	Hudsonalpha Genome Sequencing Center	Jane Grimwood et al
EPI_ISL_883118	USA/AL-Calhoun-JFEM/2020	2020-11-27	North America	USA	Eurofins Diatherix	Hudsonalpha Genome Sequencing Center	Jane Grimwood et al
EPI_ISL_883122	USA/AL-Calhoun-JFEX/2020	2020-11-27	North America	USA	Eurofins Diatherix	Hudsonalpha Genome Sequencing Center	Jane Grimwood et al
EPI_ISL_883125	USA/AL-Calhoun-JFFJ/2020	2020-11-27	North America	USA	Eurofins Diatherix	Hudsonalpha Genome Sequencing Center	Jane Grimwood et al
EPI_ISL_883144	USA/AL-Calhoun-JFFK/2020	2020-11-27	North America	USA	Eurofins Diatherix	Hudsonalpha Genome Sequencing Center	Jane Grimwood et al
EPI_ISL_883154	USA/AL-Calhoun-JFFU/2020	2020-11-27	North America	USA	Eurofins Diatherix	Hudsonalpha Genome Sequencing Center	Jane Grimwood et al
EPI_ISL_872410	USA/AL-Cherokee-JDTK/2020	2020-10-03	North America	USA	Eurofins Diatherix	Hudsonalpha Genome Sequencing Center	Jane Grimwood et al
EPI_ISL_875646	USA/AL-Cherokee-JDYY/2020	2020-10-27	North America	USA	Eurofins Diatherix	Hudsonalpha Genome Sequencing Center	Jane Grimwood et al
EPI_ISL_875611	USA/AL-Cherokee-JDZD/2020	2020-10-27	North America	USA	Eurofins Diatherix	Hudsonalpha Genome Sequencing Center	Jane Grimwood et al
EPI_ISL_875647	USA/AL-Cherokee-JDZG/2020	2020-10-27	North America	USA	Eurofins Diatherix	Hudsonalpha Genome Sequencing Center	Jane Grimwood et al
EPI_ISL_875616	USA/AL-Cherokee-JEAR/2020	2020-10-28	North America	USA	Eurofins Diatherix	Hudsonalpha Genome Sequencing Center	Jane Grimwood et al
EPI_ISL_875653	USA/AL-Cherokee-JEAS/2020	2020-10-28	North America	USA	Eurofins Diatherix	Hudsonalpha Genome Sequencing Center	Jane Grimwood et al
EPI_ISL_875925	USA/AL-Cherokee-JEEH/2020	2020-10-30	North America	USA	Eurofins Diatherix	Hudsonalpha Genome Sequencing Center	Jane Grimwood et al
EPI_ISL_876483	USA/AL-Cherokee-JEJM/2020	2020-11-05	North America	USA	Eurofins Diatherix	Hudsonalpha Genome Sequencing Center	Jane Grimwood et al
EPI_ISL_883116	USA/AL-Cherokee-JFEB/2020	2020-11-27	North America	USA	Eurofins Diatherix	Hudsonalpha Genome Sequencing Center	Jane Grimwood et al
EPI_ISL_883085	USA/AL-Cherokee-JFFZ/2020	2020-11-27	North America	USA	Eurofins Diatherix	Hudsonalpha Genome Sequencing Center	Jane Grimwood et al
EPI_ISL_883104	USA/AL-Cherokee-JFGA/2020	2020-11-27	North America	USA	Eurofins Diatherix	Hudsonalpha Genome Sequencing Center	Jane Grimwood et al
EPI_ISL_875581	USA/AL-Chilton-JDZC/2020	2020-10-27	North America	USA	Eurofins Diatherix	Hudsonalpha Genome Sequencing Center	Jane Grimwood et al
EPI_ISL_883150	USA/AL-Chilton-JFHM/2020	2020-11-28	North America	USA	Eurofins Diatherix	Hudsonalpha Genome Sequencing Center	Jane Grimwood et al
EPI_ISL_875953	USA/AL-Clay-JEEZ/2020	2020-11-02	North America	USA	Eurofins Diatherix	Hudsonalpha Genome Sequencing Center	Jane Grimwood et al
EPI_ISL_875922	USA/AL-Clay-JEFA/2020	2020-11-02	North America	USA	Eurofins Diatherix	Hudsonalpha Genome Sequencing Center	Jane Grimwood et al
EPI_ISL_872406	USA/AL-Cleburne-JDTG/2020	2020-10-03	North America	USA	Eurofins Diatherix	Hudsonalpha Genome Sequencing Center	Jane Grimwood et al
EPI_ISL_872438	USA/AL-Cleburne-JDUS/2020	2020-10-06	North America	USA	Eurofins Diatherix	Hudsonalpha Genome Sequencing Center	Jane Grimwood et al
EPI_ISL_883242	USA/AL-Cleburne-JFKR/2020	2020-12-02	North America	USA	Eurofins Diatherix	Hudsonalpha Genome Sequencing Center	Jane Grimwood et al
EPI_ISL_872455	USA/AL-Coffee-JDWN/2020	2020-10-09	North America	USA	Eurofins Diatherix	Hudsonalpha Genome Sequencing Center	Jane Grimwood et al
EPI_ISL_875618	USA/AL-Coffee-JDXX/2020	2020-10-27	North America	USA	Eurofins Diatherix	Hudsonalpha Genome Sequencing Center	Jane Grimwood et al
EPI_ISL_875926	USA/AL-Coffee-JEDB/2020	2020-10-30	North America	USA	Eurofins Diatherix	Hudsonalpha Genome Sequencing Center	Jane Grimwood et al
EPI_ISL_876484	USA/AL-Coffee-JEGT/2020	2020-11-04	North America	USA	Eurofins Diatherix	Hudsonalpha Genome Sequencing Center	Jane Grimwood et al
EPI_ISL_876508	USA/AL-Coffee-JEIB/2020	2020-11-04	North America	USA	Eurofins Diatherix	Hudsonalpha Genome Sequencing Center	Jane Grimwood et al
EPI_ISL_883129	USA/AL-Coffee-JFGB/2020	2020-11-27	North America	USA	Eurofins Diatherix	Hudsonalpha Genome Sequencing Center	Jane Grimwood et al
EPI_ISL_883105	USA/AL-Colbert-JFGC/2020	2020-11-27	North America	USA	Eurofins Diatherix	Hudsonalpha Genome Sequencing Center	Jane Grimwood et al
EPI_ISL_1595844	USA/AL-Compass/2021	2021-04-02	North America	USA	Compass Laboratory Services, LLC	Compass Laboratory Services	William Budd et al
EPI_ISL_876472	USA/AL-Conecuh-JEIZ/2020	2020-11-05	North America	USA	Eurofins Diatherix	Hudsonalpha Genome Sequencing Center	Jane Grimwood et al
EPI_ISL_883073	USA/AL-Coosa-JFEA/2020	2020-11-27	North America	USA	Eurofins Diatherix	Hudsonalpha Genome Sequencing Center	Jane Grimwood et al
EPI_ISL_875658	USA/AL-Covington-JEAT/2020	2020-10-28	North America	USA	Eurofins Diatherix	Hudsonalpha Genome Sequencing Center	Jane Grimwood et al
EPI_ISL_875956	USA/AL-Covington-JEEF/2020	2020-10-30	North America	USA	Eurofins Diatherix	Hudsonalpha Genome Sequencing Center	Jane Grimwood et al
EPI_ISL_872396	USA/AL-Cullman-JDSU/2020	2020-10-03	North America	USA	Eurofins Diatherix	Hudsonalpha Genome Sequencing Center	Jane Grimwood et al
EPI_ISL_872413	USA/AL-Cullman-JDTQ/2020	2020-10-06	North America	USA	Eurofins Diatherix	Hudsonalpha Genome Sequencing Center	Jane Grimwood et al
EPI_ISL_872414	USA/AL-Cullman-JDTR/2020	2020-10-06	North America	USA	Eurofins Diatherix	Hudsonalpha Genome Sequencing Center	Jane Grimwood et al
EPI_ISL_872430	USA/AL-Cullman-JDUI/2020	2020-10-06	North America	USA	Eurofins Diatherix	Hudsonalpha Genome Sequencing Center	Jane Grimwood et al
EPI_ISL_872470	USA/AL-Cullman-JDXH/2020	2020-10-21	North America	USA	Eurofins Diatherix	Hudsonalpha Genome Sequencing Center	Jane Grimwood et al
EPI_ISL_872476	USA/AL-Cullman-JDXQ/2020	2020-10-21	North America	USA	Eurofins Diatherix	Hudsonalpha Genome Sequencing Center	Jane Grimwood et al
EPI_ISL_875651	USA/AL-Cullman-JEAH/2020	2020-10-28	North America	USA	Eurofins Diatherix	Hudsonalpha Genome Sequencing Center	Jane Grimwood et al
EPI_ISL_875605	USA/AL-Cullman-JEBE/2020	2020-10-29	North America	USA	Eurofins Diatherix	Hudsonalpha Genome Sequencing Center	Jane Grimwood et al
EPI_ISL_875657	USA/AL-Cullman-JEBQ/2020	2020-10-29	North America	USA	Eurofins Diatherix	Hudsonalpha Genome Sequencing Center	Jane Grimwood et al
EPI_ISL_875948	USA/AL-Cullman-JECP/2020	2020-10-29	North America	USA	Eurofins Diatherix	Hudsonalpha Genome Sequencing Center	Jane Grimwood et al
EPI_ISL_875955	USA/AL-Cullman-JEDL/2020	2020-10-30	North America	USA	Eurofins Diatherix	Hudsonalpha Genome Sequencing Center	Jane Grimwood et al
EPI_ISL_875933	USA/AL-Cullman-JEDT/2020	2020-10-30	North America	USA	Eurofins Diatherix	Hudsonalpha Genome Sequencing Center	Jane Grimwood et al
EPI_ISL_875878	USA/AL-Cullman-JEDX/2020	2020-10-30	North America	USA	Eurofins Diatherix	Hudsonalpha Genome Sequencing Center	Jane Grimwood et al
EPI_ISL_875902	USA/AL-Cullman-JEDY/2020	2020-10-30	North America	USA	Eurofins Diatherix	Hudsonalpha Genome Sequencing Center	Jane Grimwood et al
EPI_ISL_875879	USA/AL-Cullman-JEFM/2020	2020-11-03	North America	USA	Eurofins Diatherix	Hudsonalpha Genome Sequencing Center	Jane Grimwood et al
EPI_ISL_875877	USA/AL-Cullman-JEFW/2020	2020-11-03	North America	USA	Eurofins Diatherix	Hudsonalpha Genome Sequencing Center	Jane Grimwood et al
EPI_ISL_875934	USA/AL-Cullman-JEGF/2020	2020-11-03	North America	USA	Eurofins Diatherix	Hudsonalpha Genome Sequencing Center	Jane Grimwood et al
EPI_ISL_875950	USA/AL-Cullman-JEGK/2020	2020-11-03	North America	USA	Eurofins Diatherix	Hudsonalpha Genome Sequencing Center	Jane Grimwood et al
EPI_ISL_876490	USA/AL-Cullman-JEHA/2020	2020-11-04	North America	USA	Eurofins Diatherix	Hudsonalpha Genome Sequencing Center	Jane Grimwood et al
EPI_ISL_876492	USA/AL-Cullman-JEHE/2020	2020-11-04	North America	USA	Eurofins Diatherix	Hudsonalpha Genome Sequencing Center	Jane Grimwood et al
EPI_ISL_876467	USA/AL-Cullman-JEIS/2020	2020-11-05	North America	USA	Eurofins Diatherix	Hudsonalpha Genome Sequencing Center	Jane Grimwood et al
EPI_ISL_876438	USA/AL-Cullman-JEJN/2020	2020-11-06	North America	USA	Eurofins Diatherix	Hudsonalpha Genome Sequencing Center	Jane Grimwood et al
EPI_ISL_876449	USA/AL-Cullman-JEKA/2020	2020-11-06	North America	USA	Eurofins Diatherix	Hudsonalpha Genome Sequencing Center	Jane Grimwood et al
EPI_ISL_876352	USA/AL-Cullman-JEMT/2020	2020-11-10	North America	USA	Eurofins Diatherix	Hudsonalpha Genome Sequencing Center	Jane Grimwood et al
EPI_ISL_876356	USA/AL-Cullman-JEMZ/2020	2020-11-10	North America	USA	Eurofins Diatherix	Hudsonalpha Genome Sequencing Center	Jane Grimwood et al
EPI_ISL_876379	USA/AL-Cullman-JENY/2020	2020-11-10	North America	USA	Eurofins Diatherix	Hudsonalpha Genome Sequencing Center	Jane Grimwood et al
EPI_ISL_876387	USA/AL-Cullman-JEPG/2020	2020-11-10	North America	USA	Eurofins Diatherix	Hudsonalpha Genome Sequencing Center	Jane Grimwood et al
EPI_ISL_883132	USA/AL-Cullman-JFGL/2020	2020-11-28	North America	USA	Eurofins Diatherix	Hudsonalpha Genome Sequencing Center	Jane Grimwood et al
EPI_ISL_883267	USA/AL-Cullman-JFKP/2020	2020-12-02	North America	USA	Eurofins Diatherix	Hudsonalpha Genome Sequencing Center	Jane Grimwood et al
EPI_ISL_876451	USA/AL-Dale-JEKC/2020	2020-11-06	North America	USA	Eurofins Diatherix	Hudsonalpha Genome Sequencing Center	Jane Grimwood et al
EPI_ISL_872408	USA/AL-DeKalb-JDTI/2020	2020-10-03	North America	USA	Eurofins Diatherix	Hudsonalpha Genome Sequencing Center	Jane Grimwood et al
EPI_ISL_875582	USA/AL-DeKalb-JEBP/2020	2020-10-29	North America	USA	Eurofins Diatherix	Hudsonalpha Genome Sequencing Center	Jane Grimwood et al
EPI_ISL_876468	USA/AL-DeKalb-JEIT/2020	2020-11-05	North America	USA	Eurofins Diatherix	Hudsonalpha Genome Sequencing Center	Jane Grimwood et al
EPI_ISL_875650	USA/AL-Elmore-JEAA/2020	2020-10-28	North America	USA	Eurofins Diatherix	Hudsonalpha Genome Sequencing Center	Jane Grimwood et al
EPI_ISL_876390	USA/AL-Elmore-JEPJ/2020	2020-11-10	North America	USA	Eurofins Diatherix	Hudsonalpha Genome Sequencing Center	Jane Grimwood et al
EPI_ISL_883135	USA/AL-Elmore-JFHB/2020	2020-11-28	North America	USA	Eurofins Diatherix	Hudsonalpha Genome Sequencing Center	Jane Grimwood et al
EPI_ISL_3568746	USA/AL-Escambia-21041560011/2021	2021-04-15	North America	USA	Synergy Laboratories	Synergy Laboratories	Megan Cornwell et al
EPI_ISL_3568752	USA/AL-Escambia-21041560018/2021	2021-04-15	North America	USA	Mobile County Health Department	Synergy Laboratories	Megan Cornwell et al
EPI_ISL_875590	USA/AL-Escambia-JDYM/2020	2020-10-27	North America	USA	Eurofins Diatherix	Hudsonalpha Genome Sequencing Center	Jane Grimwood et al
EPI_ISL_876361	USA/AL-Escambia-JENE/2020	2020-11-10	North America	USA	Eurofins Diatherix	Hudsonalpha Genome Sequencing Center	Jane Grimwood et al
EPI_ISL_883201	USA/AL-Escambia-JFKB/2020	2020-12-01	North America	USA	Eurofins Diatherix	Hudsonalpha Genome Sequencing Center	Jane Grimwood et al
EPI_ISL_883225	USA/AL-Escambia-JFKC/2020	2020-12-01	North America	USA	Eurofins Diatherix	Hudsonalpha Genome Sequencing Center	Jane Grimwood et al
EPI_ISL_872409	USA/AL-Etowah-JDTJ/2020	2020-10-03	North America	USA	Eurofins Diatherix	Hudsonalpha Genome Sequencing Center	Jane Grimwood et al
EPI_ISL_875644	USA/AL-Etowah-JDYN/2020	2020-10-27	North America	USA	Eurofins Diatherix	Hudsonalpha Genome Sequencing Center	Jane Grimwood et al
EPI_ISL_875625	USA/AL-Etowah-JDZF/2020	2020-10-27	North America	USA	Eurofins Diatherix	Hudsonalpha Genome Sequencing Center	Jane Grimwood et al
EPI_ISL_875603	USA/AL-Etowah-JEBC/2020	2020-10-29	North America	USA	Eurofins Diatherix	Hudsonalpha Genome Sequencing Center	Jane Grimwood et al
EPI_ISL_875900	USA/AL-Etowah-JEDE/2020	2020-10-30	North America	USA	Eurofins Diatherix	Hudsonalpha Genome Sequencing Center	Jane Grimwood et al
EPI_ISL_875901	USA/AL-Etowah-JEFI/2020	2020-11-03	North America	USA	Eurofins Diatherix	Hudsonalpha Genome Sequencing Center	Jane Grimwood et al
EPI_ISL_875883	USA/AL-Etowah-JEFR/2020	2020-11-03	North America	USA	Eurofins Diatherix	Hudsonalpha Genome Sequencing Center	Jane Grimwood et al
EPI_ISL_875884	USA/AL-Etowah-JEFZ/2020	2020-11-03	North America	USA	Eurofins Diatherix	Hudsonalpha Genome Sequencing Center	Jane Grimwood et al
EPI_ISL_876494	USA/AL-Etowah-JEHG/2020	2020-11-04	North America	USA	Eurofins Diatherix	Hudsonalpha Genome Sequencing Center	Jane Grimwood et al
EPI_ISL_876499	USA/AL-Etowah-JEHN/2020	2020-11-04	North America	USA	Eurofins Diatherix	Hudsonalpha Genome Sequencing Center	Jane Grimwood et al
EPI_ISL_876507	USA/AL-Etowah-JEIA/2020	2020-11-04	North America	USA	Eurofins Diatherix	Hudsonalpha Genome Sequencing Center	Jane Grimwood et al
EPI_ISL_876465	USA/AL-Etowah-JEIQ/2020	2020-11-05	North America	USA	Eurofins Diatherix	Hudsonalpha Genome Sequencing Center	Jane Grimwood et al
EPI_ISL_876442	USA/AL-Etowah-JEJS/2020	2020-11-06	North America	USA	Eurofins Diatherix	Hudsonalpha Genome Sequencing Center	Jane Grimwood et al
EPI_ISL_876446	USA/AL-Etowah-JEJX/2020	2020-11-06	North America	USA	Eurofins Diatherix	Hudsonalpha Genome Sequencing Center	Jane Grimwood et al
EPI_ISL_876450	USA/AL-Etowah-JEKB/2020	2020-11-06	North America	USA	Eurofins Diatherix	Hudsonalpha Genome Sequencing Center	Jane Grimwood et al
EPI_ISL_876458	USA/AL-Etowah-JEKL/2020	2020-11-06	North America	USA	Eurofins Diatherix	Hudsonalpha Genome Sequencing Center	Jane Grimwood et al
EPI_ISL_876416	USA/AL-Etowah-JEKP/2020	2020-11-06	North America	USA	Eurofins Diatherix	Hudsonalpha Genome Sequencing Center	Jane Grimwood et al
EPI_ISL_876425	USA/AL-Etowah-JELA/2020	2020-11-06	North America	USA	Eurofins Diatherix	Hudsonalpha Genome Sequencing Center	Jane Grimwood et al
EPI_ISL_876405	USA/AL-Etowah-JELB/2020	2020-11-07	North America	USA	Eurofins Diatherix	Hudsonalpha Genome Sequencing Center	Jane Grimwood et al
EPI_ISL_876355	USA/AL-Etowah-JEMX/2020	2020-11-10	North America	USA	Eurofins Diatherix	Hudsonalpha Genome Sequencing Center	Jane Grimwood et al
EPI_ISL_876364	USA/AL-Etowah-JENH/2020	2020-11-10	North America	USA	Eurofins Diatherix	Hudsonalpha Genome Sequencing Center	Jane Grimwood et al
EPI_ISL_876380	USA/AL-Etowah-JENZ/2020	2020-11-10	North America	USA	Eurofins Diatherix	Hudsonalpha Genome Sequencing Center	Jane Grimwood et al
EPI_ISL_876382	USA/AL-Etowah-JEPB/2020	2020-11-10	North America	USA	Eurofins Diatherix	Hudsonalpha Genome Sequencing Center	Jane Grimwood et al
EPI_ISL_883082	USA/AL-Etowah-JFFH/2020	2020-11-27	North America	USA	Eurofins Diatherix	Hudsonalpha Genome Sequencing Center	Jane Grimwood et al
EPI_ISL_883202	USA/AL-Etowah-JFKJ/2020	2020-12-02	North America	USA	Eurofins Diatherix	Hudsonalpha Genome Sequencing Center	Jane Grimwood et al
EPI_ISL_883241	USA/AL-Etowah-JFKT/2020	2020-12-01	North America	USA	Eurofins Diatherix	Hudsonalpha Genome Sequencing Center	Jane Grimwood et al
EPI_ISL_883203	USA/AL-Etowah-JFKX/2020	2020-12-02	North America	USA	Eurofins Diatherix	Hudsonalpha Genome Sequencing Center	Jane Grimwood et al
EPI_ISL_883204	USA/AL-Etowah-JFKY/2020	2020-12-02	North America	USA	Eurofins Diatherix	Hudsonalpha Genome Sequencing Center	Jane Grimwood et al
EPI_ISL_883243	USA/AL-Etowah-JFLC/2020	2020-12-01	North America	USA	Eurofins Diatherix	Hudsonalpha Genome Sequencing Center	Jane Grimwood et al
EPI_ISL_883205	USA/AL-Etowah-JFLH/2020	2020-12-01	North America	USA	Eurofins Diatherix	Hudsonalpha Genome Sequencing Center	Jane Grimwood et al
EPI_ISL_883206	USA/AL-Etowah-JFLI/2020	2020-12-01	North America	USA	Eurofins Diatherix	Hudsonalpha Genome Sequencing Center	Jane Grimwood et al
EPI_ISL_883207	USA/AL-Etowah-JFLX/2020	2020-12-02	North America	USA	Eurofins Diatherix	Hudsonalpha Genome Sequencing Center	Jane Grimwood et al
EPI_ISL_883139	USA/AL-Fayette-JFEE/2020	2020-11-27	North America	USA	Eurofins Diatherix	Hudsonalpha Genome Sequencing Center	Jane Grimwood et al
EPI_ISL_2960290	USA/AL-Franklin-SL-21050760010/2021	2021-05-07	North America	USA	Mobile County Health Department	Synergy Laboratories	Megan Cornwell et al
EPI_ISL_876500	USA/AL-Geneva-JEHQ/2020	2020-11-04	North America	USA	Eurofins Diatherix	Hudsonalpha Genome Sequencing Center	Jane Grimwood et al
EPI_ISL_876482	USA/AL-Geneva-JEJL/2020	2020-11-05	North America	USA	Eurofins Diatherix	Hudsonalpha Genome Sequencing Center	Jane Grimwood et al
EPI_ISL_1532594	USA/AL-HGSC-JDTC/2020	2020-10-03	North America	USA	Eurofins Diatherix	Hudsonalpha Genome Sequencing Center	Jane Grimwood et al
EPI_ISL_1532597	USA/AL-HGSC-JDUP/2020	2020-10-06	North America	USA	Eurofins Diatherix	Hudsonalpha Genome Sequencing Center	Jane Grimwood et al
EPI_ISL_1532638	USA/AL-HGSC-JDWB/2020	2020-10-07	North America	USA	Eurofins Diatherix	Hudsonalpha Genome Sequencing Center	Jane Grimwood et al
EPI_ISL_1532612	USA/AL-HGSC-JDWZ/2020	2020-10-16	North America	USA	Eurofins Diatherix	Hudsonalpha Genome Sequencing Center	Jane Grimwood et al
EPI_ISL_1532613	USA/AL-HGSC-JDXM/2020	2020-10-21	North America	USA	Eurofins Diatherix	Hudsonalpha Genome Sequencing Center	Jane Grimwood et al
EPI_ISL_1532599	USA/AL-HGSC-JDYR/2020	2020-10-27	North America	USA	Eurofins Diatherix	Hudsonalpha Genome Sequencing Center	Jane Grimwood et al
EPI_ISL_1532627	USA/AL-HGSC-JDZI/2020	2020-10-27	North America	USA	Eurofins Diatherix	Hudsonalpha Genome Sequencing Center	Jane Grimwood et al
EPI_ISL_1532628	USA/AL-HGSC-JDZL/2020	2020-10-27	North America	USA	Eurofins Diatherix	Hudsonalpha Genome Sequencing Center	Jane Grimwood et al
EPI_ISL_1532649	USA/AL-HGSC-JEDK/2020	2020-10-30	North America	USA	Eurofins Diatherix	Hudsonalpha Genome Sequencing Center	Jane Grimwood et al
EPI_ISL_1532607	USA/AL-HGSC-JEDU/2020	2020-10-30	North America	USA	Eurofins Diatherix	Hudsonalpha Genome Sequencing Center	Jane Grimwood et al
EPI_ISL_1532608	USA/AL-HGSC-JEDW/2020	2020-10-30	North America	USA	Eurofins Diatherix	Hudsonalpha Genome Sequencing Center	Jane Grimwood et al
EPI_ISL_1532614	USA/AL-HGSC-JEFP/2020	2020-11-03	North America	USA	Eurofins Diatherix	Hudsonalpha Genome Sequencing Center	Jane Grimwood et al
EPI_ISL_1532651	USA/AL-HGSC-JEFT/2020	2020-11-03	North America	USA	Eurofins Diatherix	Hudsonalpha Genome Sequencing Center	Jane Grimwood et al
EPI_ISL_1532595	USA/AL-HGSC-JEHP/2020	2020-11-04	North America	USA	Eurofins Diatherix	Hudsonalpha Genome Sequencing Center	Jane Grimwood et al
EPI_ISL_1532596	USA/AL-HGSC-JEHU/2020	2020-11-04	North America	USA	Eurofins Diatherix	Hudsonalpha Genome Sequencing Center	Jane Grimwood et al
EPI_ISL_1532647	USA/AL-HGSC-JEJC/2020	2020-11-05	North America	USA	Eurofins Diatherix	Hudsonalpha Genome Sequencing Center	Jane Grimwood et al
EPI_ISL_1532620	USA/AL-HGSC-JEMJ/2020	2020-11-10	North America	USA	Eurofins Diatherix	Hudsonalpha Genome Sequencing Center	Jane Grimwood et al
EPI_ISL_877237	USA/AL-HGSC-JEPM/2020	2020-11-10	North America	USA	Eurofins Diatherix	Hudsonalpha Genome Sequencing Center	Jane Grimwood et al
EPI_ISL_1532609	USA/AL-HGSC-JEPN/2020	2020-11-10	North America	USA	Eurofins Diatherix	Hudsonalpha Genome Sequencing Center	Jane Grimwood et al
EPI_ISL_877238	USA/AL-HGSC-JEPP/2020	2020-11-10	North America	USA	Eurofins Diatherix	Hudsonalpha Genome Sequencing Center	Jane Grimwood et al
EPI_ISL_877239	USA/AL-HGSC-JEPQ/2020	2020-11-10	North America	USA	Eurofins Diatherix	Hudsonalpha Genome Sequencing Center	Jane Grimwood et al
EPI_ISL_877241	USA/AL-HGSC-JEPS/2020	2020-11-10	North America	USA	Eurofins Diatherix	Hudsonalpha Genome Sequencing Center	Jane Grimwood et al
EPI_ISL_877242	USA/AL-HGSC-JEPT/2020	2020-11-10	North America	USA	Eurofins Diatherix	Hudsonalpha Genome Sequencing Center	Jane Grimwood et al
EPI_ISL_877243	USA/AL-HGSC-JEPU/2020	2020-11-10	North America	USA	Eurofins Diatherix	Hudsonalpha Genome Sequencing Center	Jane Grimwood et al
EPI_ISL_877244	USA/AL-HGSC-JEPW/2020	2020-11-10	North America	USA	Eurofins Diatherix	Hudsonalpha Genome Sequencing Center	Jane Grimwood et al
EPI_ISL_877245	USA/AL-HGSC-JEPX/2020	2020-11-10	North America	USA	Eurofins Diatherix	Hudsonalpha Genome Sequencing Center	Jane Grimwood et al
EPI_ISL_877246	USA/AL-HGSC-JEPY/2020	2020-11-10	North America	USA	Eurofins Diatherix	Hudsonalpha Genome Sequencing Center	Jane Grimwood et al
EPI_ISL_877247	USA/AL-HGSC-JEPZ/2020	2020-11-10	North America	USA	Eurofins Diatherix	Hudsonalpha Genome Sequencing Center	Jane Grimwood et al
EPI_ISL_877248	USA/AL-HGSC-JEQA/2020	2020-11-10	North America	USA	Eurofins Diatherix	Hudsonalpha Genome Sequencing Center	Jane Grimwood et al
EPI_ISL_877249	USA/AL-HGSC-JEQB/2020	2020-11-10	North America	USA	Eurofins Diatherix	Hudsonalpha Genome Sequencing Center	Jane Grimwood et al
EPI_ISL_877250	USA/AL-HGSC-JEQC/2020	2020-11-10	North America	USA	Eurofins Diatherix	Hudsonalpha Genome Sequencing Center	Jane Grimwood et al
EPI_ISL_877251	USA/AL-HGSC-JEQD/2020	2020-11-10	North America	USA	Eurofins Diatherix	Hudsonalpha Genome Sequencing Center	Jane Grimwood et al
EPI_ISL_877252	USA/AL-HGSC-JEQE/2020	2020-11-10	North America	USA	Eurofins Diatherix	Hudsonalpha Genome Sequencing Center	Jane Grimwood et al
EPI_ISL_877253	USA/AL-HGSC-JEQF/2020	2020-11-10	North America	USA	Eurofins Diatherix	Hudsonalpha Genome Sequencing Center	Jane Grimwood et al
EPI_ISL_877254	USA/AL-HGSC-JEQG/2020	2020-11-10	North America	USA	Eurofins Diatherix	Hudsonalpha Genome Sequencing Center	Jane Grimwood et al
EPI_ISL_877255	USA/AL-HGSC-JEQH/2020	2020-11-10	North America	USA	Eurofins Diatherix	Hudsonalpha Genome Sequencing Center	Jane Grimwood et al
EPI_ISL_877256	USA/AL-HGSC-JEQI/2020	2020-11-10	North America	USA	Eurofins Diatherix	Hudsonalpha Genome Sequencing Center	Jane Grimwood et al
EPI_ISL_877257	USA/AL-HGSC-JEQJ/2020	2020-11-10	North America	USA	Eurofins Diatherix	Hudsonalpha Genome Sequencing Center	Jane Grimwood et al
EPI_ISL_877258	USA/AL-HGSC-JEQK/2020	2020-11-10	North America	USA	Eurofins Diatherix	Hudsonalpha Genome Sequencing Center	Jane Grimwood et al
EPI_ISL_877259	USA/AL-HGSC-JEQL/2020	2020-11-10	North America	USA	Eurofins Diatherix	Hudsonalpha Genome Sequencing Center	Jane Grimwood et al
EPI_ISL_877260	USA/AL-HGSC-JEQM/2020	2020-11-10	North America	USA	Eurofins Diatherix	Hudsonalpha Genome Sequencing Center	Jane Grimwood et al
EPI_ISL_877261	USA/AL-HGSC-JEQN/2020	2020-11-10	North America	USA	Eurofins Diatherix	Hudsonalpha Genome Sequencing Center	Jane Grimwood et al
EPI_ISL_877262	USA/AL-HGSC-JEQP/2020	2020-11-10	North America	USA	Eurofins Diatherix	Hudsonalpha Genome Sequencing Center	Jane Grimwood et al
EPI_ISL_877263	USA/AL-HGSC-JEQQ/2020	2020-11-10	North America	USA	Eurofins Diatherix	Hudsonalpha Genome Sequencing Center	Jane Grimwood et al
EPI_ISL_877264	USA/AL-HGSC-JEQR/2020	2020-11-10	North America	USA	Eurofins Diatherix	Hudsonalpha Genome Sequencing Center	Jane Grimwood et al
EPI_ISL_877265	USA/AL-HGSC-JEQS/2020	2020-11-10	North America	USA	Eurofins Diatherix	Hudsonalpha Genome Sequencing Center	Jane Grimwood et al
EPI_ISL_877266	USA/AL-HGSC-JEQT/2020	2020-11-10	North America	USA	Eurofins Diatherix	Hudsonalpha Genome Sequencing Center	Jane Grimwood et al
EPI_ISL_877267	USA/AL-HGSC-JEQU/2020	2020-11-10	North America	USA	Eurofins Diatherix	Hudsonalpha Genome Sequencing Center	Jane Grimwood et al
EPI_ISL_877268	USA/AL-HGSC-JEQW/2020	2020-11-10	North America	USA	Eurofins Diatherix	Hudsonalpha Genome Sequencing Center	Jane Grimwood et al
EPI_ISL_877269	USA/AL-HGSC-JEQX/2020	2020-11-10	North America	USA	Eurofins Diatherix	Hudsonalpha Genome Sequencing Center	Jane Grimwood et al
EPI_ISL_877270	USA/AL-HGSC-JEQY/2020	2020-11-10	North America	USA	Eurofins Diatherix	Hudsonalpha Genome Sequencing Center	Jane Grimwood et al
EPI_ISL_877273	USA/AL-HGSC-JERB/2020	2020-11-11	North America	USA	Eurofins Diatherix	Hudsonalpha Genome Sequencing Center	Jane Grimwood et al
EPI_ISL_877275	USA/AL-HGSC-JERE/2020	2020-11-11	North America	USA	Eurofins Diatherix	Hudsonalpha Genome Sequencing Center	Jane Grimwood et al
EPI_ISL_877276	USA/AL-HGSC-JERF/2020	2020-11-11	North America	USA	Eurofins Diatherix	Hudsonalpha Genome Sequencing Center	Jane Grimwood et al
EPI_ISL_877277	USA/AL-HGSC-JERH/2020	2020-11-11	North America	USA	Eurofins Diatherix	Hudsonalpha Genome Sequencing Center	Jane Grimwood et al
EPI_ISL_877278	USA/AL-HGSC-JERI/2020	2020-11-11	North America	USA	Eurofins Diatherix	Hudsonalpha Genome Sequencing Center	Jane Grimwood et al
EPI_ISL_877279	USA/AL-HGSC-JERJ/2020	2020-11-11	North America	USA	Eurofins Diatherix	Hudsonalpha Genome Sequencing Center	Jane Grimwood et al
EPI_ISL_877280	USA/AL-HGSC-JERK/2020	2020-11-11	North America	USA	Eurofins Diatherix	Hudsonalpha Genome Sequencing Center	Jane Grimwood et al
EPI_ISL_877281	USA/AL-HGSC-JERL/2020	2020-11-11	North America	USA	Eurofins Diatherix	Hudsonalpha Genome Sequencing Center	Jane Grimwood et al
EPI_ISL_877282	USA/AL-HGSC-JERM/2020	2020-11-11	North America	USA	Eurofins Diatherix	Hudsonalpha Genome Sequencing Center	Jane Grimwood et al
EPI_ISL_877283	USA/AL-HGSC-JERN/2020	2020-11-11	North America	USA	Eurofins Diatherix	Hudsonalpha Genome Sequencing Center	Jane Grimwood et al
EPI_ISL_877284	USA/AL-HGSC-JERP/2020	2020-11-11	North America	USA	Eurofins Diatherix	Hudsonalpha Genome Sequencing Center	Jane Grimwood et al
EPI_ISL_877285	USA/AL-HGSC-JERQ/2020	2020-11-11	North America	USA	Eurofins Diatherix	Hudsonalpha Genome Sequencing Center	Jane Grimwood et al
EPI_ISL_877286	USA/AL-HGSC-JERR/2020	2020-11-11	North America	USA	Eurofins Diatherix	Hudsonalpha Genome Sequencing Center	Jane Grimwood et al
EPI_ISL_877287	USA/AL-HGSC-JERS/2020	2020-11-11	North America	USA	Eurofins Diatherix	Hudsonalpha Genome Sequencing Center	Jane Grimwood et al
EPI_ISL_877288	USA/AL-HGSC-JERT/2020	2020-11-11	North America	USA	Eurofins Diatherix	Hudsonalpha Genome Sequencing Center	Jane Grimwood et al
EPI_ISL_1532639	USA/AL-HGSC-JERU/2020	2020-11-11	North America	USA	Eurofins Diatherix	Hudsonalpha Genome Sequencing Center	Jane Grimwood et al
EPI_ISL_877289	USA/AL-HGSC-JERW/2020	2020-11-11	North America	USA	Eurofins Diatherix	Hudsonalpha Genome Sequencing Center	Jane Grimwood et al
EPI_ISL_877290	USA/AL-HGSC-JERX/2020	2020-11-11	North America	USA	Eurofins Diatherix	Hudsonalpha Genome Sequencing Center	Jane Grimwood et al
EPI_ISL_877291	USA/AL-HGSC-JERY/2020	2020-11-11	North America	USA	Eurofins Diatherix	Hudsonalpha Genome Sequencing Center	Jane Grimwood et al
EPI_ISL_877292	USA/AL-HGSC-JERZ/2020	2020-11-11	North America	USA	Eurofins Diatherix	Hudsonalpha Genome Sequencing Center	Jane Grimwood et al
EPI_ISL_877293	USA/AL-HGSC-JESA/2020	2020-11-11	North America	USA	Eurofins Diatherix	Hudsonalpha Genome Sequencing Center	Jane Grimwood et al
EPI_ISL_877294	USA/AL-HGSC-JESB/2020	2020-11-11	North America	USA	Eurofins Diatherix	Hudsonalpha Genome Sequencing Center	Jane Grimwood et al
EPI_ISL_877295	USA/AL-HGSC-JESC/2020	2020-11-11	North America	USA	Eurofins Diatherix	Hudsonalpha Genome Sequencing Center	Jane Grimwood et al
EPI_ISL_877296	USA/AL-HGSC-JESD/2020	2020-11-11	North America	USA	Eurofins Diatherix	Hudsonalpha Genome Sequencing Center	Jane Grimwood et al
EPI_ISL_877297	USA/AL-HGSC-JESE/2020	2020-11-11	North America	USA	Eurofins Diatherix	Hudsonalpha Genome Sequencing Center	Jane Grimwood et al
EPI_ISL_877298	USA/AL-HGSC-JESF/2020	2020-11-11	North America	USA	Eurofins Diatherix	Hudsonalpha Genome Sequencing Center	Jane Grimwood et al
EPI_ISL_877299	USA/AL-HGSC-JESG/2020	2020-11-11	North America	USA	Eurofins Diatherix	Hudsonalpha Genome Sequencing Center	Jane Grimwood et al
EPI_ISL_877300	USA/AL-HGSC-JESH/2020	2020-11-11	North America	USA	Eurofins Diatherix	Hudsonalpha Genome Sequencing Center	Jane Grimwood et al
EPI_ISL_877301	USA/AL-HGSC-JESI/2020	2020-11-11	North America	USA	Eurofins Diatherix	Hudsonalpha Genome Sequencing Center	Jane Grimwood et al
EPI_ISL_877302	USA/AL-HGSC-JESJ/2020	2020-11-11	North America	USA	Eurofins Diatherix	Hudsonalpha Genome Sequencing Center	Jane Grimwood et al
EPI_ISL_877303	USA/AL-HGSC-JESK/2020	2020-11-11	North America	USA	Eurofins Diatherix	Hudsonalpha Genome Sequencing Center	Jane Grimwood et al
EPI_ISL_877304	USA/AL-HGSC-JESL/2020	2020-11-11	North America	USA	Eurofins Diatherix	Hudsonalpha Genome Sequencing Center	Jane Grimwood et al
EPI_ISL_877305	USA/AL-HGSC-JESM/2020	2020-11-11	North America	USA	Eurofins Diatherix	Hudsonalpha Genome Sequencing Center	Jane Grimwood et al
EPI_ISL_877306	USA/AL-HGSC-JESN/2020	2020-11-11	North America	USA	Eurofins Diatherix	Hudsonalpha Genome Sequencing Center	Jane Grimwood et al
EPI_ISL_877307	USA/AL-HGSC-JESP/2020	2020-11-11	North America	USA	Eurofins Diatherix	Hudsonalpha Genome Sequencing Center	Jane Grimwood et al
EPI_ISL_877308	USA/AL-HGSC-JESQ/2020	2020-11-11	North America	USA	Eurofins Diatherix	Hudsonalpha Genome Sequencing Center	Jane Grimwood et al
EPI_ISL_877309	USA/AL-HGSC-JESR/2020	2020-11-11	North America	USA	Eurofins Diatherix	Hudsonalpha Genome Sequencing Center	Jane Grimwood et al
EPI_ISL_877310	USA/AL-HGSC-JESS/2020	2020-11-11	North America	USA	Eurofins Diatherix	Hudsonalpha Genome Sequencing Center	Jane Grimwood et al
EPI_ISL_877311	USA/AL-HGSC-JEST/2020	2020-11-11	North America	USA	Eurofins Diatherix	Hudsonalpha Genome Sequencing Center	Jane Grimwood et al
EPI_ISL_877312	USA/AL-HGSC-JESU/2020	2020-11-11	North America	USA	Eurofins Diatherix	Hudsonalpha Genome Sequencing Center	Jane Grimwood et al
EPI_ISL_877313	USA/AL-HGSC-JESW/2020	2020-11-11	North America	USA	Eurofins Diatherix	Hudsonalpha Genome Sequencing Center	Jane Grimwood et al
EPI_ISL_877314	USA/AL-HGSC-JESX/2020	2020-11-11	North America	USA	Eurofins Diatherix	Hudsonalpha Genome Sequencing Center	Jane Grimwood et al
EPI_ISL_877315	USA/AL-HGSC-JESY/2020	2020-11-11	North America	USA	Eurofins Diatherix	Hudsonalpha Genome Sequencing Center	Jane Grimwood et al
EPI_ISL_877316	USA/AL-HGSC-JESZ/2020	2020-11-11	North America	USA	Eurofins Diatherix	Hudsonalpha Genome Sequencing Center	Jane Grimwood et al
EPI_ISL_877317	USA/AL-HGSC-JETA/2020	2020-11-11	North America	USA	Eurofins Diatherix	Hudsonalpha Genome Sequencing Center	Jane Grimwood et al
EPI_ISL_877318	USA/AL-HGSC-JETB/2020	2020-11-11	North America	USA	Eurofins Diatherix	Hudsonalpha Genome Sequencing Center	Jane Grimwood et al
EPI_ISL_877319	USA/AL-HGSC-JETC/2020	2020-11-11	North America	USA	Eurofins Diatherix	Hudsonalpha Genome Sequencing Center	Jane Grimwood et al
EPI_ISL_877320	USA/AL-HGSC-JETD/2020	2020-11-11	North America	USA	Eurofins Diatherix	Hudsonalpha Genome Sequencing Center	Jane Grimwood et al
EPI_ISL_877321	USA/AL-HGSC-JETE/2020	2020-11-11	North America	USA	Eurofins Diatherix	Hudsonalpha Genome Sequencing Center	Jane Grimwood et al
EPI_ISL_877322	USA/AL-HGSC-JETF/2020	2020-11-11	North America	USA	Eurofins Diatherix	Hudsonalpha Genome Sequencing Center	Jane Grimwood et al
EPI_ISL_877323	USA/AL-HGSC-JETG/2020	2020-11-11	North America	USA	Eurofins Diatherix	Hudsonalpha Genome Sequencing Center	Jane Grimwood et al
EPI_ISL_877324	USA/AL-HGSC-JETH/2020	2020-11-11	North America	USA	Eurofins Diatherix	Hudsonalpha Genome Sequencing Center	Jane Grimwood et al
EPI_ISL_877325	USA/AL-HGSC-JETI/2020	2020-11-11	North America	USA	Eurofins Diatherix	Hudsonalpha Genome Sequencing Center	Jane Grimwood et al
EPI_ISL_877326	USA/AL-HGSC-JETJ/2020	2020-11-11	North America	USA	Eurofins Diatherix	Hudsonalpha Genome Sequencing Center	Jane Grimwood et al
EPI_ISL_877327	USA/AL-HGSC-JETK/2020	2020-11-11	North America	USA	Eurofins Diatherix	Hudsonalpha Genome Sequencing Center	Jane Grimwood et al
EPI_ISL_877328	USA/AL-HGSC-JETL/2020	2020-11-11	North America	USA	Eurofins Diatherix	Hudsonalpha Genome Sequencing Center	Jane Grimwood et al
EPI_ISL_877331	USA/AL-HGSC-JETM/2020	2020-11-18	North America	USA	Eurofins Diatherix	Hudsonalpha Genome Sequencing Center	Jane Grimwood et al
EPI_ISL_877332	USA/AL-HGSC-JETN/2020	2020-11-18	North America	USA	Eurofins Diatherix	Hudsonalpha Genome Sequencing Center	Jane Grimwood et al
EPI_ISL_877333	USA/AL-HGSC-JETP/2020	2020-11-18	North America	USA	Eurofins Diatherix	Hudsonalpha Genome Sequencing Center	Jane Grimwood et al
EPI_ISL_877334	USA/AL-HGSC-JETQ/2020	2020-11-18	North America	USA	Eurofins Diatherix	Hudsonalpha Genome Sequencing Center	Jane Grimwood et al
EPI_ISL_877335	USA/AL-HGSC-JETR/2020	2020-11-17	North America	USA	Eurofins Diatherix	Hudsonalpha Genome Sequencing Center	Jane Grimwood et al
EPI_ISL_877336	USA/AL-HGSC-JETS/2020	2020-11-17	North America	USA	Eurofins Diatherix	Hudsonalpha Genome Sequencing Center	Jane Grimwood et al
EPI_ISL_877337	USA/AL-HGSC-JETT/2020	2020-11-17	North America	USA	Eurofins Diatherix	Hudsonalpha Genome Sequencing Center	Jane Grimwood et al
EPI_ISL_877338	USA/AL-HGSC-JETX/2020	2020-11-17	North America	USA	Eurofins Diatherix	Hudsonalpha Genome Sequencing Center	Jane Grimwood et al
EPI_ISL_877339	USA/AL-HGSC-JETY/2020	2020-11-17	North America	USA	Eurofins Diatherix	Hudsonalpha Genome Sequencing Center	Jane Grimwood et al
EPI_ISL_877340	USA/AL-HGSC-JETZ/2020	2020-11-17	North America	USA	Eurofins Diatherix	Hudsonalpha Genome Sequencing Center	Jane Grimwood et al
EPI_ISL_1532610	USA/AL-HGSC-JEUA/2020	2020-11-17	North America	USA	Eurofins Diatherix	Hudsonalpha Genome Sequencing Center	Jane Grimwood et al
EPI_ISL_877341	USA/AL-HGSC-JEUB/2020	2020-11-17	North America	USA	Eurofins Diatherix	Hudsonalpha Genome Sequencing Center	Jane Grimwood et al
EPI_ISL_877342	USA/AL-HGSC-JEUC/2020	2020-11-17	North America	USA	Eurofins Diatherix	Hudsonalpha Genome Sequencing Center	Jane Grimwood et al
EPI_ISL_877343	USA/AL-HGSC-JEUD/2020	2020-11-17	North America	USA	Eurofins Diatherix	Hudsonalpha Genome Sequencing Center	Jane Grimwood et al
EPI_ISL_877344	USA/AL-HGSC-JEUE/2020	2020-11-17	North America	USA	Eurofins Diatherix	Hudsonalpha Genome Sequencing Center	Jane Grimwood et al
EPI_ISL_877345	USA/AL-HGSC-JEUF/2020	2020-11-17	North America	USA	Eurofins Diatherix	Hudsonalpha Genome Sequencing Center	Jane Grimwood et al
EPI_ISL_877346	USA/AL-HGSC-JEUG/2020	2020-11-17	North America	USA	Eurofins Diatherix	Hudsonalpha Genome Sequencing Center	Jane Grimwood et al
EPI_ISL_877347	USA/AL-HGSC-JEUH/2020	2020-11-17	North America	USA	Eurofins Diatherix	Hudsonalpha Genome Sequencing Center	Jane Grimwood et al
EPI_ISL_877348	USA/AL-HGSC-JEUI/2020	2020-11-17	North America	USA	Eurofins Diatherix	Hudsonalpha Genome Sequencing Center	Jane Grimwood et al
EPI_ISL_877349	USA/AL-HGSC-JEUJ/2020	2020-11-17	North America	USA	Eurofins Diatherix	Hudsonalpha Genome Sequencing Center	Jane Grimwood et al
EPI_ISL_877350	USA/AL-HGSC-JEUK/2020	2020-11-17	North America	USA	Eurofins Diatherix	Hudsonalpha Genome Sequencing Center	Jane Grimwood et al
EPI_ISL_877351	USA/AL-HGSC-JEUL/2020	2020-11-17	North America	USA	Eurofins Diatherix	Hudsonalpha Genome Sequencing Center	Jane Grimwood et al
EPI_ISL_877352	USA/AL-HGSC-JEUM/2020	2020-11-17	North America	USA	Eurofins Diatherix	Hudsonalpha Genome Sequencing Center	Jane Grimwood et al
EPI_ISL_877353	USA/AL-HGSC-JEUP/2020	2020-11-17	North America	USA	Eurofins Diatherix	Hudsonalpha Genome Sequencing Center	Jane Grimwood et al
EPI_ISL_877354	USA/AL-HGSC-JEUQ/2020	2020-11-17	North America	USA	Eurofins Diatherix	Hudsonalpha Genome Sequencing Center	Jane Grimwood et al
EPI_ISL_877355	USA/AL-HGSC-JEUR/2020	2020-11-17	North America	USA	Eurofins Diatherix	Hudsonalpha Genome Sequencing Center	Jane Grimwood et al
EPI_ISL_877356	USA/AL-HGSC-JEUS/2020	2020-11-17	North America	USA	Eurofins Diatherix	Hudsonalpha Genome Sequencing Center	Jane Grimwood et al
EPI_ISL_877357	USA/AL-HGSC-JEUT/2020	2020-11-17	North America	USA	Eurofins Diatherix	Hudsonalpha Genome Sequencing Center	Jane Grimwood et al
EPI_ISL_877358	USA/AL-HGSC-JEUU/2020	2020-11-17	North America	USA	Eurofins Diatherix	Hudsonalpha Genome Sequencing Center	Jane Grimwood et al
EPI_ISL_877359	USA/AL-HGSC-JEUW/2020	2020-11-17	North America	USA	Eurofins Diatherix	Hudsonalpha Genome Sequencing Center	Jane Grimwood et al
EPI_ISL_877360	USA/AL-HGSC-JEUX/2020	2020-11-17	North America	USA	Eurofins Diatherix	Hudsonalpha Genome Sequencing Center	Jane Grimwood et al
EPI_ISL_877361	USA/AL-HGSC-JEUY/2020	2020-11-17	North America	USA	Eurofins Diatherix	Hudsonalpha Genome Sequencing Center	Jane Grimwood et al
EPI_ISL_877362	USA/AL-HGSC-JEUZ/2020	2020-11-17	North America	USA	Eurofins Diatherix	Hudsonalpha Genome Sequencing Center	Jane Grimwood et al
EPI_ISL_877363	USA/AL-HGSC-JEWA/2020	2020-11-17	North America	USA	Eurofins Diatherix	Hudsonalpha Genome Sequencing Center	Jane Grimwood et al
EPI_ISL_877364	USA/AL-HGSC-JEWB/2020	2020-11-17	North America	USA	Eurofins Diatherix	Hudsonalpha Genome Sequencing Center	Jane Grimwood et al
EPI_ISL_877365	USA/AL-HGSC-JEWC/2020	2020-11-17	North America	USA	Eurofins Diatherix	Hudsonalpha Genome Sequencing Center	Jane Grimwood et al
EPI_ISL_877366	USA/AL-HGSC-JEWD/2020	2020-11-17	North America	USA	Eurofins Diatherix	Hudsonalpha Genome Sequencing Center	Jane Grimwood et al
EPI_ISL_877367	USA/AL-HGSC-JEWE/2020	2020-11-17	North America	USA	Eurofins Diatherix	Hudsonalpha Genome Sequencing Center	Jane Grimwood et al
EPI_ISL_877368	USA/AL-HGSC-JEWF/2020	2020-11-17	North America	USA	Eurofins Diatherix	Hudsonalpha Genome Sequencing Center	Jane Grimwood et al
EPI_ISL_877369	USA/AL-HGSC-JEWG/2020	2020-11-17	North America	USA	Eurofins Diatherix	Hudsonalpha Genome Sequencing Center	Jane Grimwood et al
EPI_ISL_877370	USA/AL-HGSC-JEWH/2020	2020-11-17	North America	USA	Eurofins Diatherix	Hudsonalpha Genome Sequencing Center	Jane Grimwood et al
EPI_ISL_1532640	USA/AL-HGSC-JEWI/2020	2020-11-17	North America	USA	Eurofins Diatherix	Hudsonalpha Genome Sequencing Center	Jane Grimwood et al
EPI_ISL_877371	USA/AL-HGSC-JEWJ/2020	2020-11-17	North America	USA	Eurofins Diatherix	Hudsonalpha Genome Sequencing Center	Jane Grimwood et al
EPI_ISL_877372	USA/AL-HGSC-JEWK/2020	2020-11-17	North America	USA	Eurofins Diatherix	Hudsonalpha Genome Sequencing Center	Jane Grimwood et al
EPI_ISL_877373	USA/AL-HGSC-JEWL/2020	2020-11-17	North America	USA	Eurofins Diatherix	Hudsonalpha Genome Sequencing Center	Jane Grimwood et al
EPI_ISL_877374	USA/AL-HGSC-JEWM/2020	2020-11-17	North America	USA	Eurofins Diatherix	Hudsonalpha Genome Sequencing Center	Jane Grimwood et al
EPI_ISL_877375	USA/AL-HGSC-JEWN/2020	2020-11-17	North America	USA	Eurofins Diatherix	Hudsonalpha Genome Sequencing Center	Jane Grimwood et al
EPI_ISL_877376	USA/AL-HGSC-JEWP/2020	2020-11-18	North America	USA	Eurofins Diatherix	Hudsonalpha Genome Sequencing Center	Jane Grimwood et al
EPI_ISL_877377	USA/AL-HGSC-JEWQ/2020	2020-11-18	North America	USA	Eurofins Diatherix	Hudsonalpha Genome Sequencing Center	Jane Grimwood et al
EPI_ISL_877378	USA/AL-HGSC-JEWR/2020	2020-11-18	North America	USA	Eurofins Diatherix	Hudsonalpha Genome Sequencing Center	Jane Grimwood et al
EPI_ISL_877379	USA/AL-HGSC-JEWS/2020	2020-11-18	North America	USA	Eurofins Diatherix	Hudsonalpha Genome Sequencing Center	Jane Grimwood et al
EPI_ISL_877380	USA/AL-HGSC-JEWT/2020	2020-11-18	North America	USA	Eurofins Diatherix	Hudsonalpha Genome Sequencing Center	Jane Grimwood et al
EPI_ISL_877381	USA/AL-HGSC-JEWU/2020	2020-11-18	North America	USA	Eurofins Diatherix	Hudsonalpha Genome Sequencing Center	Jane Grimwood et al
EPI_ISL_877382	USA/AL-HGSC-JEWW/2020	2020-11-18	North America	USA	Eurofins Diatherix	Hudsonalpha Genome Sequencing Center	Jane Grimwood et al
EPI_ISL_877383	USA/AL-HGSC-JEWY/2020	2020-11-18	North America	USA	Eurofins Diatherix	Hudsonalpha Genome Sequencing Center	Jane Grimwood et al
EPI_ISL_877384	USA/AL-HGSC-JEWZ/2020	2020-11-18	North America	USA	Eurofins Diatherix	Hudsonalpha Genome Sequencing Center	Jane Grimwood et al
EPI_ISL_877385	USA/AL-HGSC-JEXA/2020	2020-11-18	North America	USA	Eurofins Diatherix	Hudsonalpha Genome Sequencing Center	Jane Grimwood et al
EPI_ISL_877386	USA/AL-HGSC-JEXB/2020	2020-11-18	North America	USA	Eurofins Diatherix	Hudsonalpha Genome Sequencing Center	Jane Grimwood et al
EPI_ISL_877387	USA/AL-HGSC-JEXC/2020	2020-11-18	North America	USA	Eurofins Diatherix	Hudsonalpha Genome Sequencing Center	Jane Grimwood et al
EPI_ISL_877388	USA/AL-HGSC-JEXD/2020	2020-11-18	North America	USA	Eurofins Diatherix	Hudsonalpha Genome Sequencing Center	Jane Grimwood et al
EPI_ISL_877389	USA/AL-HGSC-JEXE/2020	2020-11-18	North America	USA	Eurofins Diatherix	Hudsonalpha Genome Sequencing Center	Jane Grimwood et al
EPI_ISL_877390	USA/AL-HGSC-JEXF/2020	2020-11-18	North America	USA	Eurofins Diatherix	Hudsonalpha Genome Sequencing Center	Jane Grimwood et al
EPI_ISL_877391	USA/AL-HGSC-JEXG/2020	2020-11-18	North America	USA	Eurofins Diatherix	Hudsonalpha Genome Sequencing Center	Jane Grimwood et al
EPI_ISL_877392	USA/AL-HGSC-JEXH/2020	2020-11-18	North America	USA	Eurofins Diatherix	Hudsonalpha Genome Sequencing Center	Jane Grimwood et al
EPI_ISL_877393	USA/AL-HGSC-JEXI/2020	2020-11-18	North America	USA	Eurofins Diatherix	Hudsonalpha Genome Sequencing Center	Jane Grimwood et al
EPI_ISL_877394	USA/AL-HGSC-JEXJ/2020	2020-11-18	North America	USA	Eurofins Diatherix	Hudsonalpha Genome Sequencing Center	Jane Grimwood et al
EPI_ISL_877395	USA/AL-HGSC-JEXK/2020	2020-11-18	North America	USA	Eurofins Diatherix	Hudsonalpha Genome Sequencing Center	Jane Grimwood et al
EPI_ISL_877396	USA/AL-HGSC-JEXL/2020	2020-11-18	North America	USA	Eurofins Diatherix	Hudsonalpha Genome Sequencing Center	Jane Grimwood et al
EPI_ISL_877397	USA/AL-HGSC-JEXM/2020	2020-11-18	North America	USA	Eurofins Diatherix	Hudsonalpha Genome Sequencing Center	Jane Grimwood et al
EPI_ISL_1532630	USA/AL-HGSC-JEXN/2020	2020-11-18	North America	USA	Eurofins Diatherix	Hudsonalpha Genome Sequencing Center	Jane Grimwood et al
EPI_ISL_877398	USA/AL-HGSC-JEXP/2020	2020-11-18	North America	USA	Eurofins Diatherix	Hudsonalpha Genome Sequencing Center	Jane Grimwood et al
EPI_ISL_877399	USA/AL-HGSC-JEXQ/2020	2020-11-18	North America	USA	Eurofins Diatherix	Hudsonalpha Genome Sequencing Center	Jane Grimwood et al
EPI_ISL_877400	USA/AL-HGSC-JEXR/2020	2020-11-18	North America	USA	Eurofins Diatherix	Hudsonalpha Genome Sequencing Center	Jane Grimwood et al
EPI_ISL_877401	USA/AL-HGSC-JEXS/2020	2020-11-18	North America	USA	Eurofins Diatherix	Hudsonalpha Genome Sequencing Center	Jane Grimwood et al
EPI_ISL_1532646	USA/AL-HGSC-JEXT/2020	2020-11-18	North America	USA	Eurofins Diatherix	Hudsonalpha Genome Sequencing Center	Jane Grimwood et al
EPI_ISL_877402	USA/AL-HGSC-JEXU/2020	2020-11-18	North America	USA	Eurofins Diatherix	Hudsonalpha Genome Sequencing Center	Jane Grimwood et al
EPI_ISL_877403	USA/AL-HGSC-JEXW/2020	2020-11-18	North America	USA	Eurofins Diatherix	Hudsonalpha Genome Sequencing Center	Jane Grimwood et al
EPI_ISL_877404	USA/AL-HGSC-JEXX/2020	2020-11-18	North America	USA	Eurofins Diatherix	Hudsonalpha Genome Sequencing Center	Jane Grimwood et al
EPI_ISL_877405	USA/AL-HGSC-JEXY/2020	2020-11-18	North America	USA	Eurofins Diatherix	Hudsonalpha Genome Sequencing Center	Jane Grimwood et al
EPI_ISL_877406	USA/AL-HGSC-JEXZ/2020	2020-11-18	North America	USA	Eurofins Diatherix	Hudsonalpha Genome Sequencing Center	Jane Grimwood et al
EPI_ISL_877407	USA/AL-HGSC-JEYA/2020	2020-11-18	North America	USA	Eurofins Diatherix	Hudsonalpha Genome Sequencing Center	Jane Grimwood et al
EPI_ISL_877408	USA/AL-HGSC-JEYB/2020	2020-11-18	North America	USA	Eurofins Diatherix	Hudsonalpha Genome Sequencing Center	Jane Grimwood et al
EPI_ISL_877409	USA/AL-HGSC-JEYC/2020	2020-11-18	North America	USA	Eurofins Diatherix	Hudsonalpha Genome Sequencing Center	Jane Grimwood et al
EPI_ISL_877410	USA/AL-HGSC-JEYD/2020	2020-11-18	North America	USA	Eurofins Diatherix	Hudsonalpha Genome Sequencing Center	Jane Grimwood et al
