## Supplemental Table 1 for "Cross-border transmissions of delta substrain AY.29 during Olympic and Paralympic Games": Supplemental Table 1.csv (part 388 of 515)

gisaid_epi_isl	strain	date	region	country	originating_lab	submitting_lab	authors
EPI_ISL_877411	USA/AL-HGSC-JEYE/2020	2020-10-21	North America	USA	Eurofins Diatherix	Hudsonalpha Genome Sequencing Center	Jane Grimwood et al
EPI_ISL_877414	USA/AL-HGSC-JEYH/2020	2020-10-21	North America	USA	Eurofins Diatherix	Hudsonalpha Genome Sequencing Center	Jane Grimwood et al
EPI_ISL_877415	USA/AL-HGSC-JEYI/2020	2020-10-21	North America	USA	Eurofins Diatherix	Hudsonalpha Genome Sequencing Center	Jane Grimwood et al
EPI_ISL_877416	USA/AL-HGSC-JEYJ/2020	2020-10-21	North America	USA	Eurofins Diatherix	Hudsonalpha Genome Sequencing Center	Jane Grimwood et al
EPI_ISL_877417	USA/AL-HGSC-JEYK/2020	2020-10-21	North America	USA	Eurofins Diatherix	Hudsonalpha Genome Sequencing Center	Jane Grimwood et al
EPI_ISL_877418	USA/AL-HGSC-JEYL/2020	2020-10-21	North America	USA	Eurofins Diatherix	Hudsonalpha Genome Sequencing Center	Jane Grimwood et al
EPI_ISL_877461	USA/AL-HGSC-JEZW/2020	2020-11-24	North America	USA	Eurofins Diatherix	Hudsonalpha Genome Sequencing Center	Jane Grimwood et al
EPI_ISL_877462	USA/AL-HGSC-JEZX/2020	2020-11-24	North America	USA	Eurofins Diatherix	Hudsonalpha Genome Sequencing Center	Jane Grimwood et al
EPI_ISL_877463	USA/AL-HGSC-JEZY/2020	2020-11-24	North America	USA	Eurofins Diatherix	Hudsonalpha Genome Sequencing Center	Jane Grimwood et al
EPI_ISL_877464	USA/AL-HGSC-JEZZ/2020	2020-11-24	North America	USA	Eurofins Diatherix	Hudsonalpha Genome Sequencing Center	Jane Grimwood et al
EPI_ISL_877466	USA/AL-HGSC-JFAB/2020	2020-11-24	North America	USA	Eurofins Diatherix	Hudsonalpha Genome Sequencing Center	Jane Grimwood et al
EPI_ISL_877467	USA/AL-HGSC-JFAC/2020	2020-11-24	North America	USA	Eurofins Diatherix	Hudsonalpha Genome Sequencing Center	Jane Grimwood et al
EPI_ISL_877469	USA/AL-HGSC-JFAE/2020	2020-11-24	North America	USA	Eurofins Diatherix	Hudsonalpha Genome Sequencing Center	Jane Grimwood et al
EPI_ISL_877470	USA/AL-HGSC-JFAF/2020	2020-11-24	North America	USA	Eurofins Diatherix	Hudsonalpha Genome Sequencing Center	Jane Grimwood et al
EPI_ISL_877471	USA/AL-HGSC-JFAG/2020	2020-11-24	North America	USA	Eurofins Diatherix	Hudsonalpha Genome Sequencing Center	Jane Grimwood et al
EPI_ISL_877472	USA/AL-HGSC-JFAH/2020	2020-11-24	North America	USA	Eurofins Diatherix	Hudsonalpha Genome Sequencing Center	Jane Grimwood et al
EPI_ISL_877473	USA/AL-HGSC-JFAI/2020	2020-11-24	North America	USA	Eurofins Diatherix	Hudsonalpha Genome Sequencing Center	Jane Grimwood et al
EPI_ISL_877474	USA/AL-HGSC-JFAJ/2020	2020-11-24	North America	USA	Eurofins Diatherix	Hudsonalpha Genome Sequencing Center	Jane Grimwood et al
EPI_ISL_877475	USA/AL-HGSC-JFAK/2020	2020-11-24	North America	USA	Eurofins Diatherix	Hudsonalpha Genome Sequencing Center	Jane Grimwood et al
EPI_ISL_877476	USA/AL-HGSC-JFAL/2020	2020-11-24	North America	USA	Eurofins Diatherix	Hudsonalpha Genome Sequencing Center	Jane Grimwood et al
EPI_ISL_877477	USA/AL-HGSC-JFAM/2020	2020-11-24	North America	USA	Eurofins Diatherix	Hudsonalpha Genome Sequencing Center	Jane Grimwood et al
EPI_ISL_877478	USA/AL-HGSC-JFAN/2020	2020-11-24	North America	USA	Eurofins Diatherix	Hudsonalpha Genome Sequencing Center	Jane Grimwood et al
EPI_ISL_877479	USA/AL-HGSC-JFAP/2020	2020-11-24	North America	USA	Eurofins Diatherix	Hudsonalpha Genome Sequencing Center	Jane Grimwood et al
EPI_ISL_877480	USA/AL-HGSC-JFAQ/2020	2020-11-24	North America	USA	Eurofins Diatherix	Hudsonalpha Genome Sequencing Center	Jane Grimwood et al
EPI_ISL_877481	USA/AL-HGSC-JFAR/2020	2020-11-24	North America	USA	Eurofins Diatherix	Hudsonalpha Genome Sequencing Center	Jane Grimwood et al
EPI_ISL_877482	USA/AL-HGSC-JFAS/2020	2020-11-24	North America	USA	Eurofins Diatherix	Hudsonalpha Genome Sequencing Center	Jane Grimwood et al
EPI_ISL_877483	USA/AL-HGSC-JFAT/2020	2020-11-24	North America	USA	Eurofins Diatherix	Hudsonalpha Genome Sequencing Center	Jane Grimwood et al
EPI_ISL_877484	USA/AL-HGSC-JFAU/2020	2020-11-24	North America	USA	Eurofins Diatherix	Hudsonalpha Genome Sequencing Center	Jane Grimwood et al
EPI_ISL_877485	USA/AL-HGSC-JFAW/2020	2020-11-24	North America	USA	Eurofins Diatherix	Hudsonalpha Genome Sequencing Center	Jane Grimwood et al
EPI_ISL_877486	USA/AL-HGSC-JFAX/2020	2020-11-24	North America	USA	Eurofins Diatherix	Hudsonalpha Genome Sequencing Center	Jane Grimwood et al
EPI_ISL_877487	USA/AL-HGSC-JFAY/2020	2020-11-24	North America	USA	Eurofins Diatherix	Hudsonalpha Genome Sequencing Center	Jane Grimwood et al
EPI_ISL_877488	USA/AL-HGSC-JFAZ/2020	2020-11-24	North America	USA	Eurofins Diatherix	Hudsonalpha Genome Sequencing Center	Jane Grimwood et al
EPI_ISL_877489	USA/AL-HGSC-JFBA/2020	2020-11-24	North America	USA	Eurofins Diatherix	Hudsonalpha Genome Sequencing Center	Jane Grimwood et al
EPI_ISL_877490	USA/AL-HGSC-JFBB/2020	2020-11-24	North America	USA	Eurofins Diatherix	Hudsonalpha Genome Sequencing Center	Jane Grimwood et al
EPI_ISL_877491	USA/AL-HGSC-JFBC/2020	2020-11-24	North America	USA	Eurofins Diatherix	Hudsonalpha Genome Sequencing Center	Jane Grimwood et al
EPI_ISL_877492	USA/AL-HGSC-JFBD/2020	2020-11-24	North America	USA	Eurofins Diatherix	Hudsonalpha Genome Sequencing Center	Jane Grimwood et al
EPI_ISL_877493	USA/AL-HGSC-JFBE/2020	2020-11-24	North America	USA	Eurofins Diatherix	Hudsonalpha Genome Sequencing Center	Jane Grimwood et al
EPI_ISL_877494	USA/AL-HGSC-JFBF/2020	2020-11-24	North America	USA	Eurofins Diatherix	Hudsonalpha Genome Sequencing Center	Jane Grimwood et al
EPI_ISL_877495	USA/AL-HGSC-JFBG/2020	2020-11-24	North America	USA	Eurofins Diatherix	Hudsonalpha Genome Sequencing Center	Jane Grimwood et al
EPI_ISL_877496	USA/AL-HGSC-JFBH/2020	2020-11-24	North America	USA	Eurofins Diatherix	Hudsonalpha Genome Sequencing Center	Jane Grimwood et al
EPI_ISL_877497	USA/AL-HGSC-JFBI/2020	2020-11-24	North America	USA	Eurofins Diatherix	Hudsonalpha Genome Sequencing Center	Jane Grimwood et al
EPI_ISL_877498	USA/AL-HGSC-JFBJ/2020	2020-11-24	North America	USA	Eurofins Diatherix	Hudsonalpha Genome Sequencing Center	Jane Grimwood et al
EPI_ISL_877500	USA/AL-HGSC-JFBL/2020	2020-11-24	North America	USA	Eurofins Diatherix	Hudsonalpha Genome Sequencing Center	Jane Grimwood et al
EPI_ISL_877501	USA/AL-HGSC-JFBM/2020	2020-11-24	North America	USA	Eurofins Diatherix	Hudsonalpha Genome Sequencing Center	Jane Grimwood et al
EPI_ISL_877502	USA/AL-HGSC-JFBN/2020	2020-11-24	North America	USA	Eurofins Diatherix	Hudsonalpha Genome Sequencing Center	Jane Grimwood et al
EPI_ISL_877503	USA/AL-HGSC-JFBP/2020	2020-11-25	North America	USA	Eurofins Diatherix	Hudsonalpha Genome Sequencing Center	Jane Grimwood et al
EPI_ISL_877504	USA/AL-HGSC-JFBQ/2020	2020-11-25	North America	USA	Eurofins Diatherix	Hudsonalpha Genome Sequencing Center	Jane Grimwood et al
EPI_ISL_877505	USA/AL-HGSC-JFBR/2020	2020-11-25	North America	USA	Eurofins Diatherix	Hudsonalpha Genome Sequencing Center	Jane Grimwood et al
EPI_ISL_877506	USA/AL-HGSC-JFBS/2020	2020-11-25	North America	USA	Eurofins Diatherix	Hudsonalpha Genome Sequencing Center	Jane Grimwood et al
EPI_ISL_877507	USA/AL-HGSC-JFBT/2020	2020-11-25	North America	USA	Eurofins Diatherix	Hudsonalpha Genome Sequencing Center	Jane Grimwood et al
EPI_ISL_877508	USA/AL-HGSC-JFBU/2020	2020-11-25	North America	USA	Eurofins Diatherix	Hudsonalpha Genome Sequencing Center	Jane Grimwood et al
EPI_ISL_877509	USA/AL-HGSC-JFBW/2020	2020-11-25	North America	USA	Eurofins Diatherix	Hudsonalpha Genome Sequencing Center	Jane Grimwood et al
EPI_ISL_877510	USA/AL-HGSC-JFBX/2020	2020-11-25	North America	USA	Eurofins Diatherix	Hudsonalpha Genome Sequencing Center	Jane Grimwood et al
EPI_ISL_877511	USA/AL-HGSC-JFBY/2020	2020-11-25	North America	USA	Eurofins Diatherix	Hudsonalpha Genome Sequencing Center	Jane Grimwood et al
EPI_ISL_877512	USA/AL-HGSC-JFBZ/2020	2020-11-25	North America	USA	Eurofins Diatherix	Hudsonalpha Genome Sequencing Center	Jane Grimwood et al
EPI_ISL_877513	USA/AL-HGSC-JFCB/2020	2020-11-25	North America	USA	Eurofins Diatherix	Hudsonalpha Genome Sequencing Center	Jane Grimwood et al
EPI_ISL_877514	USA/AL-HGSC-JFCC/2020	2020-11-25	North America	USA	Eurofins Diatherix	Hudsonalpha Genome Sequencing Center	Jane Grimwood et al
EPI_ISL_877515	USA/AL-HGSC-JFCD/2020	2020-11-25	North America	USA	Eurofins Diatherix	Hudsonalpha Genome Sequencing Center	Jane Grimwood et al
EPI_ISL_877516	USA/AL-HGSC-JFCE/2020	2020-11-25	North America	USA	Eurofins Diatherix	Hudsonalpha Genome Sequencing Center	Jane Grimwood et al
EPI_ISL_877517	USA/AL-HGSC-JFCF/2020	2020-11-25	North America	USA	Eurofins Diatherix	Hudsonalpha Genome Sequencing Center	Jane Grimwood et al
EPI_ISL_877518	USA/AL-HGSC-JFCG/2020	2020-11-25	North America	USA	Eurofins Diatherix	Hudsonalpha Genome Sequencing Center	Jane Grimwood et al
EPI_ISL_877519	USA/AL-HGSC-JFCH/2020	2020-11-25	North America	USA	Eurofins Diatherix	Hudsonalpha Genome Sequencing Center	Jane Grimwood et al
EPI_ISL_877520	USA/AL-HGSC-JFCI/2020	2020-11-25	North America	USA	Eurofins Diatherix	Hudsonalpha Genome Sequencing Center	Jane Grimwood et al
EPI_ISL_877521	USA/AL-HGSC-JFCJ/2020	2020-11-25	North America	USA	Eurofins Diatherix	Hudsonalpha Genome Sequencing Center	Jane Grimwood et al
EPI_ISL_877522	USA/AL-HGSC-JFCK/2020	2020-11-25	North America	USA	Eurofins Diatherix	Hudsonalpha Genome Sequencing Center	Jane Grimwood et al
EPI_ISL_877523	USA/AL-HGSC-JFCL/2020	2020-11-25	North America	USA	Eurofins Diatherix	Hudsonalpha Genome Sequencing Center	Jane Grimwood et al
EPI_ISL_1532621	USA/AL-HGSC-JFCM/2020	2020-11-25	North America	USA	Eurofins Diatherix	Hudsonalpha Genome Sequencing Center	Jane Grimwood et al
EPI_ISL_877524	USA/AL-HGSC-JFCP/2020	2020-11-25	North America	USA	Eurofins Diatherix	Hudsonalpha Genome Sequencing Center	Jane Grimwood et al
EPI_ISL_877526	USA/AL-HGSC-JFCR/2020	2020-11-25	North America	USA	Eurofins Diatherix	Hudsonalpha Genome Sequencing Center	Jane Grimwood et al
EPI_ISL_877527	USA/AL-HGSC-JFCS/2020	2020-11-25	North America	USA	Eurofins Diatherix	Hudsonalpha Genome Sequencing Center	Jane Grimwood et al
EPI_ISL_877528	USA/AL-HGSC-JFCT/2020	2020-11-25	North America	USA	Eurofins Diatherix	Hudsonalpha Genome Sequencing Center	Jane Grimwood et al
EPI_ISL_877529	USA/AL-HGSC-JFCU/2020	2020-11-25	North America	USA	Eurofins Diatherix	Hudsonalpha Genome Sequencing Center	Jane Grimwood et al
EPI_ISL_877530	USA/AL-HGSC-JFCW/2020	2020-11-27	North America	USA	Eurofins Diatherix	Hudsonalpha Genome Sequencing Center	Jane Grimwood et al
EPI_ISL_877531	USA/AL-HGSC-JFCX/2020	2020-11-27	North America	USA	Eurofins Diatherix	Hudsonalpha Genome Sequencing Center	Jane Grimwood et al
EPI_ISL_877533	USA/AL-HGSC-JFCZ/2020	2020-11-27	North America	USA	Eurofins Diatherix	Hudsonalpha Genome Sequencing Center	Jane Grimwood et al
EPI_ISL_877534	USA/AL-HGSC-JFDA/2020	2020-11-27	North America	USA	Eurofins Diatherix	Hudsonalpha Genome Sequencing Center	Jane Grimwood et al
EPI_ISL_877535	USA/AL-HGSC-JFDB/2020	2020-11-27	North America	USA	Eurofins Diatherix	Hudsonalpha Genome Sequencing Center	Jane Grimwood et al
EPI_ISL_877536	USA/AL-HGSC-JFDC/2020	2020-11-27	North America	USA	Eurofins Diatherix	Hudsonalpha Genome Sequencing Center	Jane Grimwood et al
EPI_ISL_1532624	USA/AL-HGSC-JFDD/2020	2020-11-27	North America	USA	Eurofins Diatherix	Hudsonalpha Genome Sequencing Center	Jane Grimwood et al
EPI_ISL_877537	USA/AL-HGSC-JFDE/2020	2020-11-27	North America	USA	Eurofins Diatherix	Hudsonalpha Genome Sequencing Center	Jane Grimwood et al
EPI_ISL_877539	USA/AL-HGSC-JFDF/2020	2020-11-27	North America	USA	Eurofins Diatherix	Hudsonalpha Genome Sequencing Center	Jane Grimwood et al
EPI_ISL_877540	USA/AL-HGSC-JFDG/2020	2020-11-27	North America	USA	Eurofins Diatherix	Hudsonalpha Genome Sequencing Center	Jane Grimwood et al
EPI_ISL_877541	USA/AL-HGSC-JFDH/2020	2020-11-27	North America	USA	Eurofins Diatherix	Hudsonalpha Genome Sequencing Center	Jane Grimwood et al
EPI_ISL_877542	USA/AL-HGSC-JFDI/2020	2020-11-27	North America	USA	Eurofins Diatherix	Hudsonalpha Genome Sequencing Center	Jane Grimwood et al
EPI_ISL_877543	USA/AL-HGSC-JFDJ/2020	2020-11-27	North America	USA	Eurofins Diatherix	Hudsonalpha Genome Sequencing Center	Jane Grimwood et al
EPI_ISL_877544	USA/AL-HGSC-JFDK/2020	2020-11-27	North America	USA	Eurofins Diatherix	Hudsonalpha Genome Sequencing Center	Jane Grimwood et al
EPI_ISL_877545	USA/AL-HGSC-JFDL/2020	2020-11-27	North America	USA	Eurofins Diatherix	Hudsonalpha Genome Sequencing Center	Jane Grimwood et al
EPI_ISL_877546	USA/AL-HGSC-JFDM/2020	2020-11-27	North America	USA	Eurofins Diatherix	Hudsonalpha Genome Sequencing Center	Jane Grimwood et al
EPI_ISL_877547	USA/AL-HGSC-JFDN/2020	2020-11-27	North America	USA	Eurofins Diatherix	Hudsonalpha Genome Sequencing Center	Jane Grimwood et al
EPI_ISL_877548	USA/AL-HGSC-JFDP/2020	2020-11-27	North America	USA	Eurofins Diatherix	Hudsonalpha Genome Sequencing Center	Jane Grimwood et al
EPI_ISL_877549	USA/AL-HGSC-JFDQ/2020	2020-11-27	North America	USA	Eurofins Diatherix	Hudsonalpha Genome Sequencing Center	Jane Grimwood et al
EPI_ISL_1532625	USA/AL-HGSC-JFDR/2020	2020-11-27	North America	USA	Eurofins Diatherix	Hudsonalpha Genome Sequencing Center	Jane Grimwood et al
EPI_ISL_1532626	USA/AL-HGSC-JFDS/2020	2020-11-27	North America	USA	Eurofins Diatherix	Hudsonalpha Genome Sequencing Center	Jane Grimwood et al
EPI_ISL_877550	USA/AL-HGSC-JFDT/2020	2020-11-27	North America	USA	Eurofins Diatherix	Hudsonalpha Genome Sequencing Center	Jane Grimwood et al
EPI_ISL_1532641	USA/AL-HGSC-JFEJ/2020	2020-11-27	North America	USA	Eurofins Diatherix	Hudsonalpha Genome Sequencing Center	Jane Grimwood et al
EPI_ISL_1532642	USA/AL-HGSC-JFER/2020	2020-11-27	North America	USA	Eurofins Diatherix	Hudsonalpha Genome Sequencing Center	Jane Grimwood et al
EPI_ISL_1532616	USA/AL-HGSC-JFGG/2020	2020-11-28	North America	USA	Eurofins Diatherix	Hudsonalpha Genome Sequencing Center	Jane Grimwood et al
EPI_ISL_1532617	USA/AL-HGSC-JFGN/2020	2020-11-28	North America	USA	Eurofins Diatherix	Hudsonalpha Genome Sequencing Center	Jane Grimwood et al
EPI_ISL_1532618	USA/AL-HGSC-JFHH/2020	2020-11-28	North America	USA	Eurofins Diatherix	Hudsonalpha Genome Sequencing Center	Jane Grimwood et al
EPI_ISL_1532593	USA/AL-HGSC-JFIQ/2020	2020-11-30	North America	USA	Eurofins Diatherix	Hudsonalpha Genome Sequencing Center	Jane Grimwood et al
EPI_ISL_1532601	USA/AL-HGSC-JFKW/2020	2020-12-02	North America	USA	Eurofins Diatherix	Hudsonalpha Genome Sequencing Center	Jane Grimwood et al
EPI_ISL_1532604	USA/AL-HGSC-JFLM/2020	2020-12-01	North America	USA	Eurofins Diatherix	Hudsonalpha Genome Sequencing Center	Jane Grimwood et al
EPI_ISL_1532603	USA/AL-HGSC-JFLY/2020	2020-12-02	North America	USA	Eurofins Diatherix	Hudsonalpha Genome Sequencing Center	Jane Grimwood et al
EPI_ISL_1532605	USA/AL-HGSC-JFMI/2020	2020-12-01	North America	USA	Eurofins Diatherix	Hudsonalpha Genome Sequencing Center	Jane Grimwood et al
EPI_ISL_883589	USA/AL-HGSC-JFMK/2020	2020-12-02	North America	USA	Eurofins Diatherix	Hudsonalpha Genome Sequencing Center	Jane Grimwood et al
EPI_ISL_883588	USA/AL-HGSC-JFML/2020	2020-12-01	North America	USA	Eurofins Diatherix	Hudsonalpha Genome Sequencing Center	Jane Grimwood et al
EPI_ISL_883587	USA/AL-HGSC-JFMM/2020	2020-12-01	North America	USA	Eurofins Diatherix	Hudsonalpha Genome Sequencing Center	Jane Grimwood et al
EPI_ISL_883586	USA/AL-HGSC-JFMN/2020	2020-12-01	North America	USA	Eurofins Diatherix	Hudsonalpha Genome Sequencing Center	Jane Grimwood et al
EPI_ISL_883585	USA/AL-HGSC-JFMP/2020	2020-12-01	North America	USA	Eurofins Diatherix	Hudsonalpha Genome Sequencing Center	Jane Grimwood et al
EPI_ISL_883584	USA/AL-HGSC-JFMR/2020	2020-12-02	North America	USA	Eurofins Diatherix	Hudsonalpha Genome Sequencing Center	Jane Grimwood et al
EPI_ISL_883583	USA/AL-HGSC-JFMS/2020	2020-12-01	North America	USA	Eurofins Diatherix	Hudsonalpha Genome Sequencing Center	Jane Grimwood et al
EPI_ISL_883582	USA/AL-HGSC-JFMT/2020	2020-12-01	North America	USA	Eurofins Diatherix	Hudsonalpha Genome Sequencing Center	Jane Grimwood et al
EPI_ISL_883581	USA/AL-HGSC-JFMU/2020	2020-12-01	North America	USA	Eurofins Diatherix	Hudsonalpha Genome Sequencing Center	Jane Grimwood et al
EPI_ISL_883580	USA/AL-HGSC-JFMW/2020	2020-12-01	North America	USA	Eurofins Diatherix	Hudsonalpha Genome Sequencing Center	Jane Grimwood et al
EPI_ISL_883579	USA/AL-HGSC-JFMX/2020	2020-12-01	North America	USA	Eurofins Diatherix	Hudsonalpha Genome Sequencing Center	Jane Grimwood et al
EPI_ISL_883578	USA/AL-HGSC-JFMY/2020	2020-12-01	North America	USA	Eurofins Diatherix	Hudsonalpha Genome Sequencing Center	Jane Grimwood et al
EPI_ISL_883577	USA/AL-HGSC-JFMZ/2020	2020-12-01	North America	USA	Eurofins Diatherix	Hudsonalpha Genome Sequencing Center	Jane Grimwood et al
EPI_ISL_883576	USA/AL-HGSC-JFNA/2020	2020-12-01	North America	USA	Eurofins Diatherix	Hudsonalpha Genome Sequencing Center	Jane Grimwood et al
EPI_ISL_1532631	USA/AL-HGSC-JFNB/2020	2020-12-01	North America	USA	Eurofins Diatherix	Hudsonalpha Genome Sequencing Center	Jane Grimwood et al
EPI_ISL_883575	USA/AL-HGSC-JFNC/2020	2020-12-01	North America	USA	Eurofins Diatherix	Hudsonalpha Genome Sequencing Center	Jane Grimwood et al
EPI_ISL_883574	USA/AL-HGSC-JFND/2020	2020-12-01	North America	USA	Eurofins Diatherix	Hudsonalpha Genome Sequencing Center	Jane Grimwood et al
EPI_ISL_883573	USA/AL-HGSC-JFNE/2020	2020-12-01	North America	USA	Eurofins Diatherix	Hudsonalpha Genome Sequencing Center	Jane Grimwood et al
EPI_ISL_883572	USA/AL-HGSC-JFNF/2020	2020-12-01	North America	USA	Eurofins Diatherix	Hudsonalpha Genome Sequencing Center	Jane Grimwood et al
EPI_ISL_883571	USA/AL-HGSC-JFNG/2020	2020-12-02	North America	USA	Eurofins Diatherix	Hudsonalpha Genome Sequencing Center	Jane Grimwood et al
EPI_ISL_1532632	USA/AL-HGSC-JFNH/2020	2020-12-01	North America	USA	Eurofins Diatherix	Hudsonalpha Genome Sequencing Center	Jane Grimwood et al
EPI_ISL_883570	USA/AL-HGSC-JFNI/2020	2020-12-01	North America	USA	Eurofins Diatherix	Hudsonalpha Genome Sequencing Center	Jane Grimwood et al
EPI_ISL_883569	USA/AL-HGSC-JFNJ/2020	2020-12-01	North America	USA	Eurofins Diatherix	Hudsonalpha Genome Sequencing Center	Jane Grimwood et al
EPI_ISL_1532622	USA/AL-HGSC-JFNK/2020	2020-12-01	North America	USA	Eurofins Diatherix	Hudsonalpha Genome Sequencing Center	Jane Grimwood et al
EPI_ISL_883568	USA/AL-HGSC-JFNL/2020	2020-12-01	North America	USA	Eurofins Diatherix	Hudsonalpha Genome Sequencing Center	Jane Grimwood et al
EPI_ISL_1532633	USA/AL-HGSC-JFNM/2020	2020-12-01	North America	USA	Eurofins Diatherix	Hudsonalpha Genome Sequencing Center	Jane Grimwood et al
EPI_ISL_1532634	USA/AL-HGSC-JFNN/2020	2020-12-01	North America	USA	Eurofins Diatherix	Hudsonalpha Genome Sequencing Center	Jane Grimwood et al
EPI_ISL_883565	USA/AL-HGSC-JFNR/2020	2020-12-01	North America	USA	Eurofins Diatherix	Hudsonalpha Genome Sequencing Center	Jane Grimwood et al
EPI_ISL_883564	USA/AL-HGSC-JFNS/2020	2020-12-01	North America	USA	Eurofins Diatherix	Hudsonalpha Genome Sequencing Center	Jane Grimwood et al
EPI_ISL_883563	USA/AL-HGSC-JFNT/2020	2020-12-01	North America	USA	Eurofins Diatherix	Hudsonalpha Genome Sequencing Center	Jane Grimwood et al
EPI_ISL_883562	USA/AL-HGSC-JFNU/2020	2020-12-01	North America	USA	Eurofins Diatherix	Hudsonalpha Genome Sequencing Center	Jane Grimwood et al
EPI_ISL_883561	USA/AL-HGSC-JFNW/2020	2020-12-01	North America	USA	Eurofins Diatherix	Hudsonalpha Genome Sequencing Center	Jane Grimwood et al
EPI_ISL_883560	USA/AL-HGSC-JFNX/2020	2020-12-01	North America	USA	Eurofins Diatherix	Hudsonalpha Genome Sequencing Center	Jane Grimwood et al
EPI_ISL_883559	USA/AL-HGSC-JFNY/2020	2020-12-01	North America	USA	Eurofins Diatherix	Hudsonalpha Genome Sequencing Center	Jane Grimwood et al
EPI_ISL_883558	USA/AL-HGSC-JFNZ/2020	2020-12-01	North America	USA	Eurofins Diatherix	Hudsonalpha Genome Sequencing Center	Jane Grimwood et al
EPI_ISL_883557	USA/AL-HGSC-JFPA/2020	2020-12-01	North America	USA	Eurofins Diatherix	Hudsonalpha Genome Sequencing Center	Jane Grimwood et al
EPI_ISL_883556	USA/AL-HGSC-JFPB/2020	2020-12-01	North America	USA	Eurofins Diatherix	Hudsonalpha Genome Sequencing Center	Jane Grimwood et al
EPI_ISL_883555	USA/AL-HGSC-JFPC/2020	2020-12-01	North America	USA	Eurofins Diatherix	Hudsonalpha Genome Sequencing Center	Jane Grimwood et al
EPI_ISL_883554	USA/AL-HGSC-JFPD/2020	2020-12-01	North America	USA	Eurofins Diatherix	Hudsonalpha Genome Sequencing Center	Jane Grimwood et al
EPI_ISL_883553	USA/AL-HGSC-JFPE/2020	2020-12-02	North America	USA	Eurofins Diatherix	Hudsonalpha Genome Sequencing Center	Jane Grimwood et al
EPI_ISL_883552	USA/AL-HGSC-JFPF/2020	2020-12-01	North America	USA	Eurofins Diatherix	Hudsonalpha Genome Sequencing Center	Jane Grimwood et al
EPI_ISL_883551	USA/AL-HGSC-JFPG/2020	2020-12-01	North America	USA	Eurofins Diatherix	Hudsonalpha Genome Sequencing Center	Jane Grimwood et al
EPI_ISL_883550	USA/AL-HGSC-JFPH/2020	2020-12-01	North America	USA	Eurofins Diatherix	Hudsonalpha Genome Sequencing Center	Jane Grimwood et al
EPI_ISL_883549	USA/AL-HGSC-JFPI/2020	2020-12-01	North America	USA	Eurofins Diatherix	Hudsonalpha Genome Sequencing Center	Jane Grimwood et al
EPI_ISL_883548	USA/AL-HGSC-JFPJ/2020	2020-12-01	North America	USA	Eurofins Diatherix	Hudsonalpha Genome Sequencing Center	Jane Grimwood et al
EPI_ISL_883547	USA/AL-HGSC-JFPK/2020	2020-12-01	North America	USA	Eurofins Diatherix	Hudsonalpha Genome Sequencing Center	Jane Grimwood et al
EPI_ISL_883546	USA/AL-HGSC-JFPL/2020	2020-12-01	North America	USA	Eurofins Diatherix	Hudsonalpha Genome Sequencing Center	Jane Grimwood et al
EPI_ISL_883545	USA/AL-HGSC-JFPM/2020	2020-12-01	North America	USA	Eurofins Diatherix	Hudsonalpha Genome Sequencing Center	Jane Grimwood et al
EPI_ISL_883544	USA/AL-HGSC-JFPN/2020	2020-12-02	North America	USA	Eurofins Diatherix	Hudsonalpha Genome Sequencing Center	Jane Grimwood et al
EPI_ISL_883543	USA/AL-HGSC-JFPP/2020	2020-12-02	North America	USA	Eurofins Diatherix	Hudsonalpha Genome Sequencing Center	Jane Grimwood et al
EPI_ISL_883542	USA/AL-HGSC-JFPQ/2020	2020-12-02	North America	USA	Eurofins Diatherix	Hudsonalpha Genome Sequencing Center	Jane Grimwood et al
EPI_ISL_1532635	USA/AL-HGSC-JFPR/2020	2020-12-02	North America	USA	Eurofins Diatherix	Hudsonalpha Genome Sequencing Center	Jane Grimwood et al
EPI_ISL_883541	USA/AL-HGSC-JFPS/2020	2020-12-01	North America	USA	Eurofins Diatherix	Hudsonalpha Genome Sequencing Center	Jane Grimwood et al
EPI_ISL_883540	USA/AL-HGSC-JFPT/2020	2020-12-01	North America	USA	Eurofins Diatherix	Hudsonalpha Genome Sequencing Center	Jane Grimwood et al
EPI_ISL_883539	USA/AL-HGSC-JFPU/2020	2020-12-01	North America	USA	Eurofins Diatherix	Hudsonalpha Genome Sequencing Center	Jane Grimwood et al
EPI_ISL_883538	USA/AL-HGSC-JFPW/2020	2020-12-01	North America	USA	Eurofins Diatherix	Hudsonalpha Genome Sequencing Center	Jane Grimwood et al
EPI_ISL_883537	USA/AL-HGSC-JFPX/2020	2020-12-01	North America	USA	Eurofins Diatherix	Hudsonalpha Genome Sequencing Center	Jane Grimwood et al
EPI_ISL_883536	USA/AL-HGSC-JFPY/2020	2020-12-01	North America	USA	Eurofins Diatherix	Hudsonalpha Genome Sequencing Center	Jane Grimwood et al
EPI_ISL_883535	USA/AL-HGSC-JFPZ/2020	2020-12-01	North America	USA	Eurofins Diatherix	Hudsonalpha Genome Sequencing Center	Jane Grimwood et al
EPI_ISL_883534	USA/AL-HGSC-JFQA/2020	2020-12-02	North America	USA	Eurofins Diatherix	Hudsonalpha Genome Sequencing Center	Jane Grimwood et al
EPI_ISL_883533	USA/AL-HGSC-JFQB/2020	2020-12-02	North America	USA	Eurofins Diatherix	Hudsonalpha Genome Sequencing Center	Jane Grimwood et al
EPI_ISL_883532	USA/AL-HGSC-JFQC/2020	2020-12-02	North America	USA	Eurofins Diatherix	Hudsonalpha Genome Sequencing Center	Jane Grimwood et al
EPI_ISL_883531	USA/AL-HGSC-JFQD/2020	2020-12-02	North America	USA	Eurofins Diatherix	Hudsonalpha Genome Sequencing Center	Jane Grimwood et al
EPI_ISL_883530	USA/AL-HGSC-JFQE/2020	2020-12-02	North America	USA	Eurofins Diatherix	Hudsonalpha Genome Sequencing Center	Jane Grimwood et al
EPI_ISL_883529	USA/AL-HGSC-JFQF/2020	2020-12-02	North America	USA	Eurofins Diatherix	Hudsonalpha Genome Sequencing Center	Jane Grimwood et al
EPI_ISL_883528	USA/AL-HGSC-JFQG/2020	2020-12-01	North America	USA	Eurofins Diatherix	Hudsonalpha Genome Sequencing Center	Jane Grimwood et al
EPI_ISL_883527	USA/AL-HGSC-JFQH/2020	2020-12-01	North America	USA	Eurofins Diatherix	Hudsonalpha Genome Sequencing Center	Jane Grimwood et al
EPI_ISL_883526	USA/AL-HGSC-JFQI/2020	2020-12-01	North America	USA	Eurofins Diatherix	Hudsonalpha Genome Sequencing Center	Jane Grimwood et al
EPI_ISL_883525	USA/AL-HGSC-JFQJ/2020	2020-12-01	North America	USA	Eurofins Diatherix	Hudsonalpha Genome Sequencing Center	Jane Grimwood et al
EPI_ISL_883524	USA/AL-HGSC-JFQK/2020	2020-12-01	North America	USA	Eurofins Diatherix	Hudsonalpha Genome Sequencing Center	Jane Grimwood et al
EPI_ISL_883523	USA/AL-HGSC-JFQL/2020	2020-12-01	North America	USA	Eurofins Diatherix	Hudsonalpha Genome Sequencing Center	Jane Grimwood et al
EPI_ISL_883522	USA/AL-HGSC-JFQM/2020	2020-12-01	North America	USA	Eurofins Diatherix	Hudsonalpha Genome Sequencing Center	Jane Grimwood et al
EPI_ISL_883521	USA/AL-HGSC-JFQN/2020	2020-12-02	North America	USA	Eurofins Diatherix	Hudsonalpha Genome Sequencing Center	Jane Grimwood et al
EPI_ISL_883520	USA/AL-HGSC-JFQP/2020	2020-12-02	North America	USA	Eurofins Diatherix	Hudsonalpha Genome Sequencing Center	Jane Grimwood et al
EPI_ISL_883519	USA/AL-HGSC-JFQQ/2020	2020-12-02	North America	USA	Eurofins Diatherix	Hudsonalpha Genome Sequencing Center	Jane Grimwood et al
EPI_ISL_883518	USA/AL-HGSC-JFQR/2020	2020-12-03	North America	USA	Eurofins Diatherix	Hudsonalpha Genome Sequencing Center	Jane Grimwood et al
EPI_ISL_883517	USA/AL-HGSC-JFQS/2020	2020-12-01	North America	USA	Eurofins Diatherix	Hudsonalpha Genome Sequencing Center	Jane Grimwood et al
EPI_ISL_883516	USA/AL-HGSC-JFQT/2020	2020-12-01	North America	USA	Eurofins Diatherix	Hudsonalpha Genome Sequencing Center	Jane Grimwood et al
EPI_ISL_883515	USA/AL-HGSC-JFQU/2020	2020-12-01	North America	USA	Eurofins Diatherix	Hudsonalpha Genome Sequencing Center	Jane Grimwood et al
EPI_ISL_883514	USA/AL-HGSC-JFQW/2020	2020-12-01	North America	USA	Eurofins Diatherix	Hudsonalpha Genome Sequencing Center	Jane Grimwood et al
EPI_ISL_883513	USA/AL-HGSC-JFQX/2020	2020-12-01	North America	USA	Eurofins Diatherix	Hudsonalpha Genome Sequencing Center	Jane Grimwood et al
EPI_ISL_883512	USA/AL-HGSC-JFQY/2020	2020-12-01	North America	USA	Eurofins Diatherix	Hudsonalpha Genome Sequencing Center	Jane Grimwood et al
EPI_ISL_883511	USA/AL-HGSC-JFQZ/2020	2020-12-01	North America	USA	Eurofins Diatherix	Hudsonalpha Genome Sequencing Center	Jane Grimwood et al
EPI_ISL_883510	USA/AL-HGSC-JFRA/2020	2020-12-01	North America	USA	Eurofins Diatherix	Hudsonalpha Genome Sequencing Center	Jane Grimwood et al
EPI_ISL_883509	USA/AL-HGSC-JFRB/2020	2020-12-01	North America	USA	Eurofins Diatherix	Hudsonalpha Genome Sequencing Center	Jane Grimwood et al
EPI_ISL_883508	USA/AL-HGSC-JFRC/2020	2020-12-01	North America	USA	Eurofins Diatherix	Hudsonalpha Genome Sequencing Center	Jane Grimwood et al
EPI_ISL_883507	USA/AL-HGSC-JFRD/2020	2020-12-01	North America	USA	Eurofins Diatherix	Hudsonalpha Genome Sequencing Center	Jane Grimwood et al
EPI_ISL_883506	USA/AL-HGSC-JFRE/2020	2020-12-02	North America	USA	Eurofins Diatherix	Hudsonalpha Genome Sequencing Center	Jane Grimwood et al
EPI_ISL_883505	USA/AL-HGSC-JFRF/2020	2020-12-02	North America	USA	Eurofins Diatherix	Hudsonalpha Genome Sequencing Center	Jane Grimwood et al
EPI_ISL_883504	USA/AL-HGSC-JFRG/2020	2020-12-02	North America	USA	Eurofins Diatherix	Hudsonalpha Genome Sequencing Center	Jane Grimwood et al
EPI_ISL_883503	USA/AL-HGSC-JFRH/2020	2020-12-02	North America	USA	Eurofins Diatherix	Hudsonalpha Genome Sequencing Center	Jane Grimwood et al
EPI_ISL_883502	USA/AL-HGSC-JFRI/2020	2020-12-02	North America	USA	Eurofins Diatherix	Hudsonalpha Genome Sequencing Center	Jane Grimwood et al
EPI_ISL_883501	USA/AL-HGSC-JFRJ/2020	2020-12-02	North America	USA	Eurofins Diatherix	Hudsonalpha Genome Sequencing Center	Jane Grimwood et al
EPI_ISL_883597	USA/AL-HGSC-JFRK/2020	2020-12-02	North America	USA	Eurofins Diatherix	Hudsonalpha Genome Sequencing Center	Jane Grimwood et al
EPI_ISL_883598	USA/AL-HGSC-JFRL/2020	2020-12-02	North America	USA	Eurofins Diatherix	Hudsonalpha Genome Sequencing Center	Jane Grimwood et al
EPI_ISL_883599	USA/AL-HGSC-JFRM/2020	2020-12-02	North America	USA	Eurofins Diatherix	Hudsonalpha Genome Sequencing Center	Jane Grimwood et al
EPI_ISL_883600	USA/AL-HGSC-JFRN/2020	2020-12-02	North America	USA	Eurofins Diatherix	Hudsonalpha Genome Sequencing Center	Jane Grimwood et al
EPI_ISL_883601	USA/AL-HGSC-JFRP/2020	2020-12-02	North America	USA	Eurofins Diatherix	Hudsonalpha Genome Sequencing Center	Jane Grimwood et al
EPI_ISL_883602	USA/AL-HGSC-JFRQ/2020	2020-12-02	North America	USA	Eurofins Diatherix	Hudsonalpha Genome Sequencing Center	Jane Grimwood et al
EPI_ISL_883593	USA/AL-HGSC-JFRR/2020	2020-12-02	North America	USA	Eurofins Diatherix	Hudsonalpha Genome Sequencing Center	Jane Grimwood et al
EPI_ISL_883603	USA/AL-HGSC-JFRS/2020	2020-12-02	North America	USA	Eurofins Diatherix	Hudsonalpha Genome Sequencing Center	Jane Grimwood et al
EPI_ISL_883604	USA/AL-HGSC-JFRT/2020	2020-12-02	North America	USA	Eurofins Diatherix	Hudsonalpha Genome Sequencing Center	Jane Grimwood et al
EPI_ISL_883605	USA/AL-HGSC-JFRU/2020	2020-12-02	North America	USA	Eurofins Diatherix	Hudsonalpha Genome Sequencing Center	Jane Grimwood et al
EPI_ISL_883595	USA/AL-HGSC-JFRX/2020	2020-12-02	North America	USA	Eurofins Diatherix	Hudsonalpha Genome Sequencing Center	Jane Grimwood et al
EPI_ISL_883606	USA/AL-HGSC-JFRY/2020	2020-12-02	North America	USA	Eurofins Diatherix	Hudsonalpha Genome Sequencing Center	Jane Grimwood et al
EPI_ISL_883607	USA/AL-HGSC-JFRZ/2020	2020-12-02	North America	USA	Eurofins Diatherix	Hudsonalpha Genome Sequencing Center	Jane Grimwood et al
EPI_ISL_883608	USA/AL-HGSC-JFSA/2020	2020-12-02	North America	USA	Eurofins Diatherix	Hudsonalpha Genome Sequencing Center	Jane Grimwood et al
EPI_ISL_1532629	USA/AL-HGSC-JFSB/2020	2020-12-02	North America	USA	Eurofins Diatherix	Hudsonalpha Genome Sequencing Center	Jane Grimwood et al
EPI_ISL_883609	USA/AL-HGSC-JFSC/2020	2020-12-02	North America	USA	Eurofins Diatherix	Hudsonalpha Genome Sequencing Center	Jane Grimwood et al
EPI_ISL_883610	USA/AL-HGSC-JFSD/2020	2020-12-02	North America	USA	Eurofins Diatherix	Hudsonalpha Genome Sequencing Center	Jane Grimwood et al
EPI_ISL_883611	USA/AL-HGSC-JFSE/2020	2020-12-02	North America	USA	Eurofins Diatherix	Hudsonalpha Genome Sequencing Center	Jane Grimwood et al
EPI_ISL_883612	USA/AL-HGSC-JFSF/2020	2020-12-02	North America	USA	Eurofins Diatherix	Hudsonalpha Genome Sequencing Center	Jane Grimwood et al
EPI_ISL_883613	USA/AL-HGSC-JFSG/2020	2020-12-02	North America	USA	Eurofins Diatherix	Hudsonalpha Genome Sequencing Center	Jane Grimwood et al
EPI_ISL_883614	USA/AL-HGSC-JFSH/2020	2020-12-02	North America	USA	Eurofins Diatherix	Hudsonalpha Genome Sequencing Center	Jane Grimwood et al
EPI_ISL_883615	USA/AL-HGSC-JFSI/2020	2020-12-02	North America	USA	Eurofins Diatherix	Hudsonalpha Genome Sequencing Center	Jane Grimwood et al
EPI_ISL_883616	USA/AL-HGSC-JFSJ/2020	2020-12-02	North America	USA	Eurofins Diatherix	Hudsonalpha Genome Sequencing Center	Jane Grimwood et al
EPI_ISL_883617	USA/AL-HGSC-JFSK/2020	2020-12-02	North America	USA	Eurofins Diatherix	Hudsonalpha Genome Sequencing Center	Jane Grimwood et al
EPI_ISL_883618	USA/AL-HGSC-JFSL/2020	2020-12-02	North America	USA	Eurofins Diatherix	Hudsonalpha Genome Sequencing Center	Jane Grimwood et al
EPI_ISL_883619	USA/AL-HGSC-JFSM/2020	2020-12-02	North America	USA	Eurofins Diatherix	Hudsonalpha Genome Sequencing Center	Jane Grimwood et al
EPI_ISL_883620	USA/AL-HGSC-JFSN/2020	2020-12-02	North America	USA	Eurofins Diatherix	Hudsonalpha Genome Sequencing Center	Jane Grimwood et al
EPI_ISL_1532606	USA/AL-HGSC-JFSQ/2020	2020-12-02	North America	USA	Eurofins Diatherix	Hudsonalpha Genome Sequencing Center	Jane Grimwood et al
EPI_ISL_883594	USA/AL-HGSC-JFSR/2020	2020-12-02	North America	USA	Eurofins Diatherix	Hudsonalpha Genome Sequencing Center	Jane Grimwood et al
EPI_ISL_883622	USA/AL-HGSC-JFST/2020	2020-12-02	North America	USA	Eurofins Diatherix	Hudsonalpha Genome Sequencing Center	Jane Grimwood et al
EPI_ISL_883624	USA/AL-HGSC-JFSW/2020	2020-12-02	North America	USA	Eurofins Diatherix	Hudsonalpha Genome Sequencing Center	Jane Grimwood et al
EPI_ISL_883625	USA/AL-HGSC-JFSX/2020	2020-12-02	North America	USA	Eurofins Diatherix	Hudsonalpha Genome Sequencing Center	Jane Grimwood et al
EPI_ISL_883626	USA/AL-HGSC-JFSY/2020	2020-12-02	North America	USA	Eurofins Diatherix	Hudsonalpha Genome Sequencing Center	Jane Grimwood et al
EPI_ISL_883627	USA/AL-HGSC-JFSZ/2020	2020-12-02	North America	USA	Eurofins Diatherix	Hudsonalpha Genome Sequencing Center	Jane Grimwood et al
EPI_ISL_883628	USA/AL-HGSC-JFTA/2020	2020-12-02	North America	USA	Eurofins Diatherix	Hudsonalpha Genome Sequencing Center	Jane Grimwood et al
EPI_ISL_883629	USA/AL-HGSC-JFTB/2020	2020-12-02	North America	USA	Eurofins Diatherix	Hudsonalpha Genome Sequencing Center	Jane Grimwood et al
EPI_ISL_883630	USA/AL-HGSC-JFTC/2020	2020-12-02	North America	USA	Eurofins Diatherix	Hudsonalpha Genome Sequencing Center	Jane Grimwood et al
EPI_ISL_883631	USA/AL-HGSC-JFTD/2020	2020-12-02	North America	USA	Eurofins Diatherix	Hudsonalpha Genome Sequencing Center	Jane Grimwood et al
EPI_ISL_883632	USA/AL-HGSC-JFTE/2020	2020-12-02	North America	USA	Eurofins Diatherix	Hudsonalpha Genome Sequencing Center	Jane Grimwood et al
EPI_ISL_883633	USA/AL-HGSC-JFTF/2020	2020-12-02	North America	USA	Eurofins Diatherix	Hudsonalpha Genome Sequencing Center	Jane Grimwood et al
EPI_ISL_883634	USA/AL-HGSC-JFTG/2020	2020-12-02	North America	USA	Eurofins Diatherix	Hudsonalpha Genome Sequencing Center	Jane Grimwood et al
EPI_ISL_883596	USA/AL-HGSC-JFTH/2020	2020-12-02	North America	USA	Eurofins Diatherix	Hudsonalpha Genome Sequencing Center	Jane Grimwood et al
EPI_ISL_883635	USA/AL-HGSC-JFTI/2020	2020-12-02	North America	USA	Eurofins Diatherix	Hudsonalpha Genome Sequencing Center	Jane Grimwood et al
EPI_ISL_883636	USA/AL-HGSC-JFTK/2020	2020-12-02	North America	USA	Eurofins Diatherix	Hudsonalpha Genome Sequencing Center	Jane Grimwood et al
EPI_ISL_883637	USA/AL-HGSC-JFTL/2020	2020-12-02	North America	USA	Eurofins Diatherix	Hudsonalpha Genome Sequencing Center	Jane Grimwood et al
EPI_ISL_883638	USA/AL-HGSC-JFTM/2020	2020-12-02	North America	USA	Eurofins Diatherix	Hudsonalpha Genome Sequencing Center	Jane Grimwood et al
EPI_ISL_883639	USA/AL-HGSC-JFTN/2020	2020-12-02	North America	USA	Eurofins Diatherix	Hudsonalpha Genome Sequencing Center	Jane Grimwood et al
EPI_ISL_883640	USA/AL-HGSC-JFTP/2020	2020-12-02	North America	USA	Eurofins Diatherix	Hudsonalpha Genome Sequencing Center	Jane Grimwood et al
EPI_ISL_883641	USA/AL-HGSC-JFTQ/2020	2020-12-02	North America	USA	Eurofins Diatherix	Hudsonalpha Genome Sequencing Center	Jane Grimwood et al
EPI_ISL_883642	USA/AL-HGSC-JFTR/2020	2020-12-02	North America	USA	Eurofins Diatherix	Hudsonalpha Genome Sequencing Center	Jane Grimwood et al
EPI_ISL_883643	USA/AL-HGSC-JFTS/2020	2020-12-02	North America	USA	Eurofins Diatherix	Hudsonalpha Genome Sequencing Center	Jane Grimwood et al
EPI_ISL_883644	USA/AL-HGSC-JFTT/2020	2020-12-02	North America	USA	Eurofins Diatherix	Hudsonalpha Genome Sequencing Center	Jane Grimwood et al
EPI_ISL_883645	USA/AL-HGSC-JFTW/2020	2020-12-02	North America	USA	Eurofins Diatherix	Hudsonalpha Genome Sequencing Center	Jane Grimwood et al
EPI_ISL_883646	USA/AL-HGSC-JFTX/2020	2020-12-02	North America	USA	Eurofins Diatherix	Hudsonalpha Genome Sequencing Center	Jane Grimwood et al
EPI_ISL_883647	USA/AL-HGSC-JFTY/2020	2020-12-02	North America	USA	Eurofins Diatherix	Hudsonalpha Genome Sequencing Center	Jane Grimwood et al
EPI_ISL_883648	USA/AL-HGSC-JFTZ/2020	2020-12-02	North America	USA	Eurofins Diatherix	Hudsonalpha Genome Sequencing Center	Jane Grimwood et al
EPI_ISL_883649	USA/AL-HGSC-JFUA/2020	2020-12-02	North America	USA	Eurofins Diatherix	Hudsonalpha Genome Sequencing Center	Jane Grimwood et al
EPI_ISL_883650	USA/AL-HGSC-JFUB/2020	2020-12-02	North America	USA	Eurofins Diatherix	Hudsonalpha Genome Sequencing Center	Jane Grimwood et al
EPI_ISL_883651	USA/AL-HGSC-JFUC/2020	2020-12-03	North America	USA	Eurofins Diatherix	Hudsonalpha Genome Sequencing Center	Jane Grimwood et al
EPI_ISL_883652	USA/AL-HGSC-JFUD/2020	2020-12-03	North America	USA	Eurofins Diatherix	Hudsonalpha Genome Sequencing Center	Jane Grimwood et al
EPI_ISL_883653	USA/AL-HGSC-JFUE/2020	2020-12-03	North America	USA	Eurofins Diatherix	Hudsonalpha Genome Sequencing Center	Jane Grimwood et al
EPI_ISL_883654	USA/AL-HGSC-JFUF/2020	2020-12-03	North America	USA	Eurofins Diatherix	Hudsonalpha Genome Sequencing Center	Jane Grimwood et al
EPI_ISL_883655	USA/AL-HGSC-JFUG/2020	2020-12-03	North America	USA	Eurofins Diatherix	Hudsonalpha Genome Sequencing Center	Jane Grimwood et al
EPI_ISL_883656	USA/AL-HGSC-JFUH/2020	2020-12-02	North America	USA	Eurofins Diatherix	Hudsonalpha Genome Sequencing Center	Jane Grimwood et al
EPI_ISL_883657	USA/AL-HGSC-JFUI/2020	2020-12-02	North America	USA	Eurofins Diatherix	Hudsonalpha Genome Sequencing Center	Jane Grimwood et al
EPI_ISL_883658	USA/AL-HGSC-JFUJ/2020	2020-12-02	North America	USA	Eurofins Diatherix	Hudsonalpha Genome Sequencing Center	Jane Grimwood et al
EPI_ISL_883660	USA/AL-HGSC-JFUL/2020	2020-12-02	North America	USA	Eurofins Diatherix	Hudsonalpha Genome Sequencing Center	Jane Grimwood et al
EPI_ISL_883661	USA/AL-HGSC-JFUM/2020	2020-12-02	North America	USA	Eurofins Diatherix	Hudsonalpha Genome Sequencing Center	Jane Grimwood et al
EPI_ISL_883662	USA/AL-HGSC-JFUN/2020	2020-12-02	North America	USA	Eurofins Diatherix	Hudsonalpha Genome Sequencing Center	Jane Grimwood et al
EPI_ISL_883663	USA/AL-HGSC-JFUP/2020	2020-12-02	North America	USA	Eurofins Diatherix	Hudsonalpha Genome Sequencing Center	Jane Grimwood et al
EPI_ISL_883664	USA/AL-HGSC-JFUQ/2020	2020-12-02	North America	USA	Eurofins Diatherix	Hudsonalpha Genome Sequencing Center	Jane Grimwood et al
EPI_ISL_883665	USA/AL-HGSC-JFUR/2020	2020-12-02	North America	USA	Eurofins Diatherix	Hudsonalpha Genome Sequencing Center	Jane Grimwood et al
EPI_ISL_883666	USA/AL-HGSC-JFUS/2020	2020-12-02	North America	USA	Eurofins Diatherix	Hudsonalpha Genome Sequencing Center	Jane Grimwood et al
EPI_ISL_883667	USA/AL-HGSC-JFUT/2020	2020-12-02	North America	USA	Eurofins Diatherix	Hudsonalpha Genome Sequencing Center	Jane Grimwood et al
EPI_ISL_883668	USA/AL-HGSC-JFUU/2020	2020-12-03	North America	USA	Eurofins Diatherix	Hudsonalpha Genome Sequencing Center	Jane Grimwood et al
EPI_ISL_883669	USA/AL-HGSC-JFUW/2020	2020-12-03	North America	USA	Eurofins Diatherix	Hudsonalpha Genome Sequencing Center	Jane Grimwood et al
EPI_ISL_883670	USA/AL-HGSC-JFUX/2020	2020-12-03	North America	USA	Eurofins Diatherix	Hudsonalpha Genome Sequencing Center	Jane Grimwood et al
EPI_ISL_883671	USA/AL-HGSC-JFUY/2020	2020-12-03	North America	USA	Eurofins Diatherix	Hudsonalpha Genome Sequencing Center	Jane Grimwood et al
EPI_ISL_883672	USA/AL-HGSC-JFUZ/2020	2020-12-03	North America	USA	Eurofins Diatherix	Hudsonalpha Genome Sequencing Center	Jane Grimwood et al
EPI_ISL_883673	USA/AL-HGSC-JFWA/2020	2020-12-03	North America	USA	Eurofins Diatherix	Hudsonalpha Genome Sequencing Center	Jane Grimwood et al
EPI_ISL_883674	USA/AL-HGSC-JFWB/2020	2020-12-03	North America	USA	Eurofins Diatherix	Hudsonalpha Genome Sequencing Center	Jane Grimwood et al
EPI_ISL_883675	USA/AL-HGSC-JFWC/2020	2020-12-03	North America	USA	Eurofins Diatherix	Hudsonalpha Genome Sequencing Center	Jane Grimwood et al
EPI_ISL_883676	USA/AL-HGSC-JFWD/2020	2020-12-03	North America	USA	Eurofins Diatherix	Hudsonalpha Genome Sequencing Center	Jane Grimwood et al
EPI_ISL_883677	USA/AL-HGSC-JFWE/2020	2020-12-02	North America	USA	Eurofins Diatherix	Hudsonalpha Genome Sequencing Center	Jane Grimwood et al
EPI_ISL_883678	USA/AL-HGSC-JFWF/2020	2020-12-02	North America	USA	Eurofins Diatherix	Hudsonalpha Genome Sequencing Center	Jane Grimwood et al
EPI_ISL_883679	USA/AL-HGSC-JFWG/2020	2020-12-02	North America	USA	Eurofins Diatherix	Hudsonalpha Genome Sequencing Center	Jane Grimwood et al
EPI_ISL_883591	USA/AL-HGSC-JFWH/2020	2020-12-02	North America	USA	Eurofins Diatherix	Hudsonalpha Genome Sequencing Center	Jane Grimwood et al
EPI_ISL_883680	USA/AL-HGSC-JFWI/2020	2020-12-02	North America	USA	Eurofins Diatherix	Hudsonalpha Genome Sequencing Center	Jane Grimwood et al
EPI_ISL_883681	USA/AL-HGSC-JFWJ/2020	2020-12-02	North America	USA	Eurofins Diatherix	Hudsonalpha Genome Sequencing Center	Jane Grimwood et al
EPI_ISL_883687	USA/AL-HGSC-JFWK/2020	2020-12-02	North America	USA	Eurofins Diatherix	Hudsonalpha Genome Sequencing Center	Jane Grimwood et al
EPI_ISL_883741	USA/AL-HGSC-JFWL/2020	2020-12-02	North America	USA	Eurofins Diatherix	Hudsonalpha Genome Sequencing Center	Jane Grimwood et al
EPI_ISL_883755	USA/AL-HGSC-JFWM/2020	2020-12-02	North America	USA	Eurofins Diatherix	Hudsonalpha Genome Sequencing Center	Jane Grimwood et al
EPI_ISL_883756	USA/AL-HGSC-JFWN/2020	2020-12-03	North America	USA	Eurofins Diatherix	Hudsonalpha Genome Sequencing Center	Jane Grimwood et al
EPI_ISL_883722	USA/AL-HGSC-JFWP/2020	2020-12-03	North America	USA	Eurofins Diatherix	Hudsonalpha Genome Sequencing Center	Jane Grimwood et al
EPI_ISL_883688	USA/AL-HGSC-JFWQ/2020	2020-12-02	North America	USA	Eurofins Diatherix	Hudsonalpha Genome Sequencing Center	Jane Grimwood et al
EPI_ISL_883742	USA/AL-HGSC-JFWR/2020	2020-12-02	North America	USA	Eurofins Diatherix	Hudsonalpha Genome Sequencing Center	Jane Grimwood et al
EPI_ISL_883723	USA/AL-HGSC-JFWS/2020	2020-12-02	North America	USA	Eurofins Diatherix	Hudsonalpha Genome Sequencing Center	Jane Grimwood et al
EPI_ISL_883757	USA/AL-HGSC-JFWT/2020	2020-12-02	North America	USA	Eurofins Diatherix	Hudsonalpha Genome Sequencing Center	Jane Grimwood et al
EPI_ISL_883686	USA/AL-HGSC-JFWU/2020	2020-12-02	North America	USA	Eurofins Diatherix	Hudsonalpha Genome Sequencing Center	Jane Grimwood et al
EPI_ISL_883743	USA/AL-HGSC-JFWW/2020	2020-12-02	North America	USA	Eurofins Diatherix	Hudsonalpha Genome Sequencing Center	Jane Grimwood et al
EPI_ISL_883689	USA/AL-HGSC-JFWX/2020	2020-12-02	North America	USA	Eurofins Diatherix	Hudsonalpha Genome Sequencing Center	Jane Grimwood et al
EPI_ISL_883724	USA/AL-HGSC-JFWZ/2020	2020-12-02	North America	USA	Eurofins Diatherix	Hudsonalpha Genome Sequencing Center	Jane Grimwood et al
EPI_ISL_883691	USA/AL-HGSC-JFXA/2020	2020-12-02	North America	USA	Eurofins Diatherix	Hudsonalpha Genome Sequencing Center	Jane Grimwood et al
EPI_ISL_883692	USA/AL-HGSC-JFXB/2020	2020-12-02	North America	USA	Eurofins Diatherix	Hudsonalpha Genome Sequencing Center	Jane Grimwood et al
EPI_ISL_1532600	USA/AL-HGSC-JFXC/2020	2020-12-02	North America	USA	Eurofins Diatherix	Hudsonalpha Genome Sequencing Center	Jane Grimwood et al
EPI_ISL_883693	USA/AL-HGSC-JFXD/2020	2020-12-02	North America	USA	Eurofins Diatherix	Hudsonalpha Genome Sequencing Center	Jane Grimwood et al
EPI_ISL_883725	USA/AL-HGSC-JFXE/2020	2020-12-02	North America	USA	Eurofins Diatherix	Hudsonalpha Genome Sequencing Center	Jane Grimwood et al
EPI_ISL_883694	USA/AL-HGSC-JFXG/2020	2020-12-03	North America	USA	Eurofins Diatherix	Hudsonalpha Genome Sequencing Center	Jane Grimwood et al
EPI_ISL_883758	USA/AL-HGSC-JFXH/2020	2020-12-03	North America	USA	Eurofins Diatherix	Hudsonalpha Genome Sequencing Center	Jane Grimwood et al
EPI_ISL_883744	USA/AL-HGSC-JFXI/2020	2020-12-03	North America	USA	Eurofins Diatherix	Hudsonalpha Genome Sequencing Center	Jane Grimwood et al
EPI_ISL_883759	USA/AL-HGSC-JFXJ/2020	2020-12-03	North America	USA	Eurofins Diatherix	Hudsonalpha Genome Sequencing Center	Jane Grimwood et al
EPI_ISL_883745	USA/AL-HGSC-JFXK/2020	2020-12-03	North America	USA	Eurofins Diatherix	Hudsonalpha Genome Sequencing Center	Jane Grimwood et al
EPI_ISL_883695	USA/AL-HGSC-JFXL/2020	2020-12-02	North America	USA	Eurofins Diatherix	Hudsonalpha Genome Sequencing Center	Jane Grimwood et al
EPI_ISL_883726	USA/AL-HGSC-JFXM/2020	2020-12-03	North America	USA	Eurofins Diatherix	Hudsonalpha Genome Sequencing Center	Jane Grimwood et al
EPI_ISL_883746	USA/AL-HGSC-JFXN/2020	2020-12-03	North America	USA	Eurofins Diatherix	Hudsonalpha Genome Sequencing Center	Jane Grimwood et al
EPI_ISL_883760	USA/AL-HGSC-JFXP/2020	2020-12-03	North America	USA	Eurofins Diatherix	Hudsonalpha Genome Sequencing Center	Jane Grimwood et al
EPI_ISL_883747	USA/AL-HGSC-JFXQ/2020	2020-12-03	North America	USA	Eurofins Diatherix	Hudsonalpha Genome Sequencing Center	Jane Grimwood et al
EPI_ISL_883761	USA/AL-HGSC-JFXR/2020	2020-12-03	North America	USA	Eurofins Diatherix	Hudsonalpha Genome Sequencing Center	Jane Grimwood et al
EPI_ISL_883696	USA/AL-HGSC-JFXS/2020	2020-12-03	North America	USA	Eurofins Diatherix	Hudsonalpha Genome Sequencing Center	Jane Grimwood et al
EPI_ISL_883762	USA/AL-HGSC-JFXT/2020	2020-12-03	North America	USA	Eurofins Diatherix	Hudsonalpha Genome Sequencing Center	Jane Grimwood et al
EPI_ISL_883727	USA/AL-HGSC-JFXU/2020	2020-12-03	North America	USA	Eurofins Diatherix	Hudsonalpha Genome Sequencing Center	Jane Grimwood et al
EPI_ISL_883763	USA/AL-HGSC-JFXW/2020	2020-12-03	North America	USA	Eurofins Diatherix	Hudsonalpha Genome Sequencing Center	Jane Grimwood et al
EPI_ISL_883697	USA/AL-HGSC-JFXX/2020	2020-12-03	North America	USA	Eurofins Diatherix	Hudsonalpha Genome Sequencing Center	Jane Grimwood et al
EPI_ISL_883698	USA/AL-HGSC-JFXY/2020	2020-12-03	North America	USA	Eurofins Diatherix	Hudsonalpha Genome Sequencing Center	Jane Grimwood et al
EPI_ISL_883728	USA/AL-HGSC-JFXZ/2020	2020-12-03	North America	USA	Eurofins Diatherix	Hudsonalpha Genome Sequencing Center	Jane Grimwood et al
EPI_ISL_883699	USA/AL-HGSC-JFYA/2020	2020-12-03	North America	USA	Eurofins Diatherix	Hudsonalpha Genome Sequencing Center	Jane Grimwood et al
EPI_ISL_883700	USA/AL-HGSC-JFYB/2020	2020-12-03	North America	USA	Eurofins Diatherix	Hudsonalpha Genome Sequencing Center	Jane Grimwood et al
EPI_ISL_883701	USA/AL-HGSC-JFYD/2020	2020-12-03	North America	USA	Eurofins Diatherix	Hudsonalpha Genome Sequencing Center	Jane Grimwood et al
EPI_ISL_883702	USA/AL-HGSC-JFYE/2020	2020-12-03	North America	USA	Eurofins Diatherix	Hudsonalpha Genome Sequencing Center	Jane Grimwood et al
EPI_ISL_883703	USA/AL-HGSC-JFYF/2020	2020-12-03	North America	USA	Eurofins Diatherix	Hudsonalpha Genome Sequencing Center	Jane Grimwood et al
EPI_ISL_1532643	USA/AL-HGSC-JFYG/2020	2020-12-03	North America	USA	Eurofins Diatherix	Hudsonalpha Genome Sequencing Center	Jane Grimwood et al
EPI_ISL_883729	USA/AL-HGSC-JFYH/2020	2020-12-03	North America	USA	Eurofins Diatherix	Hudsonalpha Genome Sequencing Center	Jane Grimwood et al
EPI_ISL_883730	USA/AL-HGSC-JFYI/2020	2020-12-03	North America	USA	Eurofins Diatherix	Hudsonalpha Genome Sequencing Center	Jane Grimwood et al
EPI_ISL_883704	USA/AL-HGSC-JFYJ/2020	2020-12-03	North America	USA	Eurofins Diatherix	Hudsonalpha Genome Sequencing Center	Jane Grimwood et al
EPI_ISL_883705	USA/AL-HGSC-JFYL/2020	2020-12-03	North America	USA	Eurofins Diatherix	Hudsonalpha Genome Sequencing Center	Jane Grimwood et al
EPI_ISL_883706	USA/AL-HGSC-JFYM/2020	2020-12-03	North America	USA	Eurofins Diatherix	Hudsonalpha Genome Sequencing Center	Jane Grimwood et al
EPI_ISL_883731	USA/AL-HGSC-JFYN/2020	2020-12-03	North America	USA	Eurofins Diatherix	Hudsonalpha Genome Sequencing Center	Jane Grimwood et al
EPI_ISL_883764	USA/AL-HGSC-JFYP/2020	2020-12-03	North America	USA	Eurofins Diatherix	Hudsonalpha Genome Sequencing Center	Jane Grimwood et al
EPI_ISL_883707	USA/AL-HGSC-JFYQ/2020	2020-12-03	North America	USA	Eurofins Diatherix	Hudsonalpha Genome Sequencing Center	Jane Grimwood et al
EPI_ISL_883765	USA/AL-HGSC-JFYS/2020	2020-12-03	North America	USA	Eurofins Diatherix	Hudsonalpha Genome Sequencing Center	Jane Grimwood et al
EPI_ISL_883748	USA/AL-HGSC-JFYT/2020	2020-12-03	North America	USA	Eurofins Diatherix	Hudsonalpha Genome Sequencing Center	Jane Grimwood et al
EPI_ISL_883684	USA/AL-HGSC-JFYU/2020	2020-12-03	North America	USA	Eurofins Diatherix	Hudsonalpha Genome Sequencing Center	Jane Grimwood et al
EPI_ISL_883749	USA/AL-HGSC-JFYW/2020	2020-12-03	North America	USA	Eurofins Diatherix	Hudsonalpha Genome Sequencing Center	Jane Grimwood et al
EPI_ISL_883732	USA/AL-HGSC-JFYX/2020	2020-12-03	North America	USA	Eurofins Diatherix	Hudsonalpha Genome Sequencing Center	Jane Grimwood et al
EPI_ISL_883708	USA/AL-HGSC-JFYY/2020	2020-12-03	North America	USA	Eurofins Diatherix	Hudsonalpha Genome Sequencing Center	Jane Grimwood et al
EPI_ISL_883733	USA/AL-HGSC-JFYZ/2020	2020-12-03	North America	USA	Eurofins Diatherix	Hudsonalpha Genome Sequencing Center	Jane Grimwood et al
EPI_ISL_1532636	USA/AL-HGSC-JFZA/2020	2020-12-03	North America	USA	Eurofins Diatherix	Hudsonalpha Genome Sequencing Center	Jane Grimwood et al
EPI_ISL_883734	USA/AL-HGSC-JFZB/2020	2020-12-03	North America	USA	Eurofins Diatherix	Hudsonalpha Genome Sequencing Center	Jane Grimwood et al
EPI_ISL_883735	USA/AL-HGSC-JFZC/2020	2020-12-03	North America	USA	Eurofins Diatherix	Hudsonalpha Genome Sequencing Center	Jane Grimwood et al
EPI_ISL_883709	USA/AL-HGSC-JFZD/2020	2020-12-03	North America	USA	Eurofins Diatherix	Hudsonalpha Genome Sequencing Center	Jane Grimwood et al
EPI_ISL_883750	USA/AL-HGSC-JFZE/2020	2020-12-03	North America	USA	Eurofins Diatherix	Hudsonalpha Genome Sequencing Center	Jane Grimwood et al
EPI_ISL_883736	USA/AL-HGSC-JFZF/2020	2020-12-03	North America	USA	Eurofins Diatherix	Hudsonalpha Genome Sequencing Center	Jane Grimwood et al
EPI_ISL_883710	USA/AL-HGSC-JFZG/2020	2020-12-03	North America	USA	Eurofins Diatherix	Hudsonalpha Genome Sequencing Center	Jane Grimwood et al
EPI_ISL_883737	USA/AL-HGSC-JFZH/2020	2020-12-03	North America	USA	Eurofins Diatherix	Hudsonalpha Genome Sequencing Center	Jane Grimwood et al
EPI_ISL_883711	USA/AL-HGSC-JFZI/2020	2020-12-03	North America	USA	Eurofins Diatherix	Hudsonalpha Genome Sequencing Center	Jane Grimwood et al
EPI_ISL_883712	USA/AL-HGSC-JFZK/2020	2020-12-03	North America	USA	Eurofins Diatherix	Hudsonalpha Genome Sequencing Center	Jane Grimwood et al
EPI_ISL_883713	USA/AL-HGSC-JFZL/2020	2020-12-03	North America	USA	Eurofins Diatherix	Hudsonalpha Genome Sequencing Center	Jane Grimwood et al
EPI_ISL_883751	USA/AL-HGSC-JFZM/2020	2020-12-03	North America	USA	Eurofins Diatherix	Hudsonalpha Genome Sequencing Center	Jane Grimwood et al
EPI_ISL_883714	USA/AL-HGSC-JFZN/2020	2020-12-03	North America	USA	Eurofins Diatherix	Hudsonalpha Genome Sequencing Center	Jane Grimwood et al
EPI_ISL_883715	USA/AL-HGSC-JFZP/2020	2020-12-03	North America	USA	Eurofins Diatherix	Hudsonalpha Genome Sequencing Center	Jane Grimwood et al
EPI_ISL_883738	USA/AL-HGSC-JFZQ/2020	2020-12-03	North America	USA	Eurofins Diatherix	Hudsonalpha Genome Sequencing Center	Jane Grimwood et al
EPI_ISL_883739	USA/AL-HGSC-JFZR/2020	2020-12-03	North America	USA	Eurofins Diatherix	Hudsonalpha Genome Sequencing Center	Jane Grimwood et al
EPI_ISL_883716	USA/AL-HGSC-JFZS/2020	2020-12-03	North America	USA	Eurofins Diatherix	Hudsonalpha Genome Sequencing Center	Jane Grimwood et al
EPI_ISL_883752	USA/AL-HGSC-JFZT/2020	2020-12-03	North America	USA	Eurofins Diatherix	Hudsonalpha Genome Sequencing Center	Jane Grimwood et al
EPI_ISL_883766	USA/AL-HGSC-JFZU/2020	2020-12-03	North America	USA	Eurofins Diatherix	Hudsonalpha Genome Sequencing Center	Jane Grimwood et al
EPI_ISL_883717	USA/AL-HGSC-JFZW/2020	2020-12-03	North America	USA	Eurofins Diatherix	Hudsonalpha Genome Sequencing Center	Jane Grimwood et al
EPI_ISL_883767	USA/AL-HGSC-JFZX/2020	2020-12-03	North America	USA	Eurofins Diatherix	Hudsonalpha Genome Sequencing Center	Jane Grimwood et al
EPI_ISL_883718	USA/AL-HGSC-JFZZ/2020	2020-12-03	North America	USA	Eurofins Diatherix	Hudsonalpha Genome Sequencing Center	Jane Grimwood et al
EPI_ISL_883719	USA/AL-HGSC-JGAA/2020	2020-12-03	North America	USA	Eurofins Diatherix	Hudsonalpha Genome Sequencing Center	Jane Grimwood et al
EPI_ISL_883753	USA/AL-HGSC-JGAB/2020	2020-12-03	North America	USA	Eurofins Diatherix	Hudsonalpha Genome Sequencing Center	Jane Grimwood et al
EPI_ISL_883683	USA/AL-HGSC-JGAC/2020	2020-12-03	North America	USA	Eurofins Diatherix	Hudsonalpha Genome Sequencing Center	Jane Grimwood et al
EPI_ISL_883720	USA/AL-HGSC-JGAD/2020	2020-12-03	North America	USA	Eurofins Diatherix	Hudsonalpha Genome Sequencing Center	Jane Grimwood et al
EPI_ISL_883685	USA/AL-HGSC-JGAE/2020	2020-12-03	North America	USA	Eurofins Diatherix	Hudsonalpha Genome Sequencing Center	Jane Grimwood et al
EPI_ISL_883754	USA/AL-HGSC-JGAF/2020	2020-12-03	North America	USA	Eurofins Diatherix	Hudsonalpha Genome Sequencing Center	Jane Grimwood et al
EPI_ISL_883768	USA/AL-HGSC-JGAG/2020	2020-12-03	North America	USA	Eurofins Diatherix	Hudsonalpha Genome Sequencing Center	Jane Grimwood et al
EPI_ISL_883740	USA/AL-HGSC-JGAH/2020	2020-12-03	North America	USA	Eurofins Diatherix	Hudsonalpha Genome Sequencing Center	Jane Grimwood et al
EPI_ISL_883769	USA/AL-HGSC-JGAI/2020	2020-12-03	North America	USA	Eurofins Diatherix	Hudsonalpha Genome Sequencing Center	Jane Grimwood et al
EPI_ISL_883721	USA/AL-HGSC-JGAJ/2020	2020-12-03	North America	USA	Eurofins Diatherix	Hudsonalpha Genome Sequencing Center	Jane Grimwood et al
EPI_ISL_883781	USA/AL-HGSC-JGAK/2020	2020-12-03	North America	USA	Eurofins Diatherix	Hudsonalpha Genome Sequencing Center	Jane Grimwood et al
EPI_ISL_883800	USA/AL-HGSC-JGAL/2020	2020-12-03	North America	USA	Eurofins Diatherix	Hudsonalpha Genome Sequencing Center	Jane Grimwood et al
EPI_ISL_883801	USA/AL-HGSC-JGAM/2020	2020-12-03	North America	USA	Eurofins Diatherix	Hudsonalpha Genome Sequencing Center	Jane Grimwood et al
EPI_ISL_883823	USA/AL-HGSC-JGAN/2020	2020-12-03	North America	USA	Eurofins Diatherix	Hudsonalpha Genome Sequencing Center	Jane Grimwood et al
EPI_ISL_883802	USA/AL-HGSC-JGAP/2020	2020-12-03	North America	USA	Eurofins Diatherix	Hudsonalpha Genome Sequencing Center	Jane Grimwood et al
EPI_ISL_883842	USA/AL-HGSC-JGAQ/2020	2020-12-03	North America	USA	Eurofins Diatherix	Hudsonalpha Genome Sequencing Center	Jane Grimwood et al
EPI_ISL_883824	USA/AL-HGSC-JGAR/2020	2020-12-03	North America	USA	Eurofins Diatherix	Hudsonalpha Genome Sequencing Center	Jane Grimwood et al
EPI_ISL_883825	USA/AL-HGSC-JGAS/2020	2020-12-03	North America	USA	Eurofins Diatherix	Hudsonalpha Genome Sequencing Center	Jane Grimwood et al
EPI_ISL_883843	USA/AL-HGSC-JGAT/2020	2020-12-03	North America	USA	Eurofins Diatherix	Hudsonalpha Genome Sequencing Center	Jane Grimwood et al
EPI_ISL_883844	USA/AL-HGSC-JGAU/2020	2020-12-03	North America	USA	Eurofins Diatherix	Hudsonalpha Genome Sequencing Center	Jane Grimwood et al
EPI_ISL_883845	USA/AL-HGSC-JGAW/2020	2020-12-03	North America	USA	Eurofins Diatherix	Hudsonalpha Genome Sequencing Center	Jane Grimwood et al
EPI_ISL_883826	USA/AL-HGSC-JGAY/2020	2020-12-03	North America	USA	Eurofins Diatherix	Hudsonalpha Genome Sequencing Center	Jane Grimwood et al
EPI_ISL_883782	USA/AL-HGSC-JGAZ/2020	2020-12-03	North America	USA	Eurofins Diatherix	Hudsonalpha Genome Sequencing Center	Jane Grimwood et al
EPI_ISL_883803	USA/AL-HGSC-JGBA/2020	2020-12-03	North America	USA	Eurofins Diatherix	Hudsonalpha Genome Sequencing Center	Jane Grimwood et al
EPI_ISL_883783	USA/AL-HGSC-JGBB/2020	2020-12-03	North America	USA	Eurofins Diatherix	Hudsonalpha Genome Sequencing Center	Jane Grimwood et al
EPI_ISL_883777	USA/AL-HGSC-JGBC/2020	2020-12-03	North America	USA	Eurofins Diatherix	Hudsonalpha Genome Sequencing Center	Jane Grimwood et al
EPI_ISL_883804	USA/AL-HGSC-JGBD/2020	2020-12-04	North America	USA	Eurofins Diatherix	Hudsonalpha Genome Sequencing Center	Jane Grimwood et al
EPI_ISL_883778	USA/AL-HGSC-JGBE/2020	2020-12-03	North America	USA	Eurofins Diatherix	Hudsonalpha Genome Sequencing Center	Jane Grimwood et al
EPI_ISL_883827	USA/AL-HGSC-JGBG/2020	2020-12-03	North America	USA	Eurofins Diatherix	Hudsonalpha Genome Sequencing Center	Jane Grimwood et al
EPI_ISL_883805	USA/AL-HGSC-JGBH/2020	2020-12-04	North America	USA	Eurofins Diatherix	Hudsonalpha Genome Sequencing Center	Jane Grimwood et al
EPI_ISL_883828	USA/AL-HGSC-JGBI/2020	2020-12-04	North America	USA	Eurofins Diatherix	Hudsonalpha Genome Sequencing Center	Jane Grimwood et al
EPI_ISL_883806	USA/AL-HGSC-JGBK/2020	2020-12-03	North America	USA	Eurofins Diatherix	Hudsonalpha Genome Sequencing Center	Jane Grimwood et al
EPI_ISL_883829	USA/AL-HGSC-JGBL/2020	2020-12-03	North America	USA	Eurofins Diatherix	Hudsonalpha Genome Sequencing Center	Jane Grimwood et al
EPI_ISL_883830	USA/AL-HGSC-JGBM/2020	2020-12-03	North America	USA	Eurofins Diatherix	Hudsonalpha Genome Sequencing Center	Jane Grimwood et al
EPI_ISL_883831	USA/AL-HGSC-JGBN/2020	2020-12-03	North America	USA	Eurofins Diatherix	Hudsonalpha Genome Sequencing Center	Jane Grimwood et al
EPI_ISL_883784	USA/AL-HGSC-JGBP/2020	2020-12-03	North America	USA	Eurofins Diatherix	Hudsonalpha Genome Sequencing Center	Jane Grimwood et al
EPI_ISL_883785	USA/AL-HGSC-JGBQ/2020	2020-12-04	North America	USA	Eurofins Diatherix	Hudsonalpha Genome Sequencing Center	Jane Grimwood et al
EPI_ISL_883807	USA/AL-HGSC-JGBR/2020	2020-12-04	North America	USA	Eurofins Diatherix	Hudsonalpha Genome Sequencing Center	Jane Grimwood et al
EPI_ISL_883808	USA/AL-HGSC-JGBS/2020	2020-12-04	North America	USA	Eurofins Diatherix	Hudsonalpha Genome Sequencing Center	Jane Grimwood et al
EPI_ISL_883846	USA/AL-HGSC-JGBU/2020	2020-12-04	North America	USA	Eurofins Diatherix	Hudsonalpha Genome Sequencing Center	Jane Grimwood et al
EPI_ISL_883832	USA/AL-HGSC-JGBX/2020	2020-12-04	North America	USA	Eurofins Diatherix	Hudsonalpha Genome Sequencing Center	Jane Grimwood et al
EPI_ISL_883847	USA/AL-HGSC-JGBY/2020	2020-12-04	North America	USA	Eurofins Diatherix	Hudsonalpha Genome Sequencing Center	Jane Grimwood et al
EPI_ISL_1532644	USA/AL-HGSC-JGBZ/2020	2020-12-04	North America	USA	Eurofins Diatherix	Hudsonalpha Genome Sequencing Center	Jane Grimwood et al
EPI_ISL_883774	USA/AL-HGSC-JGCA/2020	2020-12-04	North America	USA	Eurofins Diatherix	Hudsonalpha Genome Sequencing Center	Jane Grimwood et al
EPI_ISL_883809	USA/AL-HGSC-JGCB/2020	2020-12-04	North America	USA	Eurofins Diatherix	Hudsonalpha Genome Sequencing Center	Jane Grimwood et al
EPI_ISL_883833	USA/AL-HGSC-JGCD/2020	2020-12-04	North America	USA	Eurofins Diatherix	Hudsonalpha Genome Sequencing Center	Jane Grimwood et al
EPI_ISL_883786	USA/AL-HGSC-JGCE/2020	2020-12-04	North America	USA	Eurofins Diatherix	Hudsonalpha Genome Sequencing Center	Jane Grimwood et al
EPI_ISL_883848	USA/AL-HGSC-JGCF/2020	2020-12-04	North America	USA	Eurofins Diatherix	Hudsonalpha Genome Sequencing Center	Jane Grimwood et al
EPI_ISL_883787	USA/AL-HGSC-JGCG/2020	2020-12-04	North America	USA	Eurofins Diatherix	Hudsonalpha Genome Sequencing Center	Jane Grimwood et al
EPI_ISL_883810	USA/AL-HGSC-JGCH/2020	2020-12-04	North America	USA	Eurofins Diatherix	Hudsonalpha Genome Sequencing Center	Jane Grimwood et al
EPI_ISL_883811	USA/AL-HGSC-JGCI/2020	2020-12-04	North America	USA	Eurofins Diatherix	Hudsonalpha Genome Sequencing Center	Jane Grimwood et al
EPI_ISL_883788	USA/AL-HGSC-JGCJ/2020	2020-12-04	North America	USA	Eurofins Diatherix	Hudsonalpha Genome Sequencing Center	Jane Grimwood et al
EPI_ISL_883812	USA/AL-HGSC-JGCK/2020	2020-12-04	North America	USA	Eurofins Diatherix	Hudsonalpha Genome Sequencing Center	Jane Grimwood et al
EPI_ISL_883834	USA/AL-HGSC-JGCL/2020	2020-12-04	North America	USA	Eurofins Diatherix	Hudsonalpha Genome Sequencing Center	Jane Grimwood et al
EPI_ISL_883789	USA/AL-HGSC-JGCN/2020	2020-12-04	North America	USA	Eurofins Diatherix	Hudsonalpha Genome Sequencing Center	Jane Grimwood et al
EPI_ISL_883813	USA/AL-HGSC-JGCP/2020	2020-12-04	North America	USA	Eurofins Diatherix	Hudsonalpha Genome Sequencing Center	Jane Grimwood et al
EPI_ISL_883849	USA/AL-HGSC-JGCQ/2020	2020-12-04	North America	USA	Eurofins Diatherix	Hudsonalpha Genome Sequencing Center	Jane Grimwood et al
EPI_ISL_883790	USA/AL-HGSC-JGCR/2020	2020-12-04	North America	USA	Eurofins Diatherix	Hudsonalpha Genome Sequencing Center	Jane Grimwood et al
EPI_ISL_883835	USA/AL-HGSC-JGCS/2020	2020-12-04	North America	USA	Eurofins Diatherix	Hudsonalpha Genome Sequencing Center	Jane Grimwood et al
EPI_ISL_883791	USA/AL-HGSC-JGCU/2020	2020-12-04	North America	USA	Eurofins Diatherix	Hudsonalpha Genome Sequencing Center	Jane Grimwood et al
EPI_ISL_883792	USA/AL-HGSC-JGCW/2020	2020-12-04	North America	USA	Eurofins Diatherix	Hudsonalpha Genome Sequencing Center	Jane Grimwood et al
EPI_ISL_883814	USA/AL-HGSC-JGCX/2020	2020-12-04	North America	USA	Eurofins Diatherix	Hudsonalpha Genome Sequencing Center	Jane Grimwood et al
EPI_ISL_883815	USA/AL-HGSC-JGCY/2020	2020-12-04	North America	USA	Eurofins Diatherix	Hudsonalpha Genome Sequencing Center	Jane Grimwood et al
EPI_ISL_883793	USA/AL-HGSC-JGCZ/2020	2020-12-04	North America	USA	Eurofins Diatherix	Hudsonalpha Genome Sequencing Center	Jane Grimwood et al
EPI_ISL_883836	USA/AL-HGSC-JGDA/2020	2020-12-04	North America	USA	Eurofins Diatherix	Hudsonalpha Genome Sequencing Center	Jane Grimwood et al
EPI_ISL_883816	USA/AL-HGSC-JGDC/2020	2020-12-04	North America	USA	Eurofins Diatherix	Hudsonalpha Genome Sequencing Center	Jane Grimwood et al
EPI_ISL_883817	USA/AL-HGSC-JGDD/2020	2020-12-04	North America	USA	Eurofins Diatherix	Hudsonalpha Genome Sequencing Center	Jane Grimwood et al
EPI_ISL_883851	USA/AL-HGSC-JGDE/2020	2020-12-04	North America	USA	Eurofins Diatherix	Hudsonalpha Genome Sequencing Center	Jane Grimwood et al
EPI_ISL_883822	USA/AL-HGSC-JGDF/2020	2020-12-04	North America	USA	Eurofins Diatherix	Hudsonalpha Genome Sequencing Center	Jane Grimwood et al
EPI_ISL_883852	USA/AL-HGSC-JGDG/2020	2020-12-04	North America	USA	Eurofins Diatherix	Hudsonalpha Genome Sequencing Center	Jane Grimwood et al
EPI_ISL_883853	USA/AL-HGSC-JGDH/2020	2020-12-04	North America	USA	Eurofins Diatherix	Hudsonalpha Genome Sequencing Center	Jane Grimwood et al
EPI_ISL_883837	USA/AL-HGSC-JGDI/2020	2020-12-04	North America	USA	Eurofins Diatherix	Hudsonalpha Genome Sequencing Center	Jane Grimwood et al
EPI_ISL_883838	USA/AL-HGSC-JGDJ/2020	2020-12-04	North America	USA	Eurofins Diatherix	Hudsonalpha Genome Sequencing Center	Jane Grimwood et al
EPI_ISL_883839	USA/AL-HGSC-JGDK/2020	2020-12-04	North America	USA	Eurofins Diatherix	Hudsonalpha Genome Sequencing Center	Jane Grimwood et al
EPI_ISL_883854	USA/AL-HGSC-JGDL/2020	2020-12-04	North America	USA	Eurofins Diatherix	Hudsonalpha Genome Sequencing Center	Jane Grimwood et al
EPI_ISL_883780	USA/AL-HGSC-JGDM/2020	2020-12-04	North America	USA	Eurofins Diatherix	Hudsonalpha Genome Sequencing Center	Jane Grimwood et al
EPI_ISL_883779	USA/AL-HGSC-JGDN/2020	2020-12-04	North America	USA	Eurofins Diatherix	Hudsonalpha Genome Sequencing Center	Jane Grimwood et al
EPI_ISL_883794	USA/AL-HGSC-JGDP/2020	2020-12-04	North America	USA	Eurofins Diatherix	Hudsonalpha Genome Sequencing Center	Jane Grimwood et al
EPI_ISL_883861	USA/AL-HGSC-JGDQ/2020	2020-12-04	North America	USA	Eurofins Diatherix	Hudsonalpha Genome Sequencing Center	Jane Grimwood et al
EPI_ISL_883855	USA/AL-HGSC-JGDR/2020	2020-12-04	North America	USA	Eurofins Diatherix	Hudsonalpha Genome Sequencing Center	Jane Grimwood et al
EPI_ISL_883840	USA/AL-HGSC-JGDT/2020	2020-12-04	North America	USA	Eurofins Diatherix	Hudsonalpha Genome Sequencing Center	Jane Grimwood et al
EPI_ISL_883818	USA/AL-HGSC-JGDU/2020	2020-12-04	North America	USA	Eurofins Diatherix	Hudsonalpha Genome Sequencing Center	Jane Grimwood et al
EPI_ISL_883795	USA/AL-HGSC-JGDW/2020	2020-12-04	North America	USA	Eurofins Diatherix	Hudsonalpha Genome Sequencing Center	Jane Grimwood et al
EPI_ISL_883856	USA/AL-HGSC-JGDX/2020	2020-12-04	North America	USA	Eurofins Diatherix	Hudsonalpha Genome Sequencing Center	Jane Grimwood et al
EPI_ISL_883857	USA/AL-HGSC-JGDY/2020	2020-12-04	North America	USA	Eurofins Diatherix	Hudsonalpha Genome Sequencing Center	Jane Grimwood et al
EPI_ISL_883819	USA/AL-HGSC-JGDZ/2020	2020-12-04	North America	USA	Eurofins Diatherix	Hudsonalpha Genome Sequencing Center	Jane Grimwood et al
EPI_ISL_883796	USA/AL-HGSC-JGEA/2020	2020-12-04	North America	USA	Eurofins Diatherix	Hudsonalpha Genome Sequencing Center	Jane Grimwood et al
EPI_ISL_883797	USA/AL-HGSC-JGEB/2020	2020-12-04	North America	USA	Eurofins Diatherix	Hudsonalpha Genome Sequencing Center	Jane Grimwood et al
EPI_ISL_883798	USA/AL-HGSC-JGEC/2020	2020-12-04	North America	USA	Eurofins Diatherix	Hudsonalpha Genome Sequencing Center	Jane Grimwood et al
EPI_ISL_883820	USA/AL-HGSC-JGED/2020	2020-12-04	North America	USA	Eurofins Diatherix	Hudsonalpha Genome Sequencing Center	Jane Grimwood et al
EPI_ISL_883858	USA/AL-HGSC-JGEE/2020	2020-12-04	North America	USA	Eurofins Diatherix	Hudsonalpha Genome Sequencing Center	Jane Grimwood et al
EPI_ISL_883821	USA/AL-HGSC-JGEF/2020	2020-12-04	North America	USA	Eurofins Diatherix	Hudsonalpha Genome Sequencing Center	Jane Grimwood et al
EPI_ISL_883841	USA/AL-HGSC-JGEG/2020	2020-12-04	North America	USA	Eurofins Diatherix	Hudsonalpha Genome Sequencing Center	Jane Grimwood et al
EPI_ISL_883859	USA/AL-HGSC-JGEH/2020	2020-12-04	North America	USA	Eurofins Diatherix	Hudsonalpha Genome Sequencing Center	Jane Grimwood et al
EPI_ISL_883860	USA/AL-HGSC-JGEI/2020	2020-12-04	North America	USA	Eurofins Diatherix	Hudsonalpha Genome Sequencing Center	Jane Grimwood et al
EPI_ISL_883799	USA/AL-HGSC-JGEJ/2020	2020-12-04	North America	USA	Eurofins Diatherix	Hudsonalpha Genome Sequencing Center	Jane Grimwood et al
EPI_ISL_883921	USA/AL-HGSC-JGEL/2020	2020-12-04	North America	USA	Eurofins Diatherix	Hudsonalpha Genome Sequencing Center	Jane Grimwood et al
EPI_ISL_883878	USA/AL-HGSC-JGEM/2020	2020-12-04	North America	USA	Eurofins Diatherix	Hudsonalpha Genome Sequencing Center	Jane Grimwood et al
EPI_ISL_883938	USA/AL-HGSC-JGEN/2020	2020-12-04	North America	USA	Eurofins Diatherix	Hudsonalpha Genome Sequencing Center	Jane Grimwood et al
EPI_ISL_883939	USA/AL-HGSC-JGEP/2020	2020-12-07	North America	USA	Eurofins Diatherix	Hudsonalpha Genome Sequencing Center	Jane Grimwood et al
EPI_ISL_883940	USA/AL-HGSC-JGEQ/2020	2020-12-07	North America	USA	Eurofins Diatherix	Hudsonalpha Genome Sequencing Center	Jane Grimwood et al
EPI_ISL_883941	USA/AL-HGSC-JGER/2020	2020-12-07	North America	USA	Eurofins Diatherix	Hudsonalpha Genome Sequencing Center	Jane Grimwood et al
EPI_ISL_883879	USA/AL-HGSC-JGES/2020	2020-12-07	North America	USA	Eurofins Diatherix	Hudsonalpha Genome Sequencing Center	Jane Grimwood et al
EPI_ISL_883942	USA/AL-HGSC-JGET/2020	2020-12-07	North America	USA	Eurofins Diatherix	Hudsonalpha Genome Sequencing Center	Jane Grimwood et al
EPI_ISL_883943	USA/AL-HGSC-JGEW/2020	2020-12-07	North America	USA	Eurofins Diatherix	Hudsonalpha Genome Sequencing Center	Jane Grimwood et al
EPI_ISL_883922	USA/AL-HGSC-JGEX/2020	2020-12-07	North America	USA	Eurofins Diatherix	Hudsonalpha Genome Sequencing Center	Jane Grimwood et al
EPI_ISL_883880	USA/AL-HGSC-JGEY/2020	2020-12-07	North America	USA	Eurofins Diatherix	Hudsonalpha Genome Sequencing Center	Jane Grimwood et al
EPI_ISL_883881	USA/AL-HGSC-JGFA/2020	2020-12-07	North America	USA	Eurofins Diatherix	Hudsonalpha Genome Sequencing Center	Jane Grimwood et al
EPI_ISL_883872	USA/AL-HGSC-JGFB/2020	2020-12-07	North America	USA	Eurofins Diatherix	Hudsonalpha Genome Sequencing Center	Jane Grimwood et al
EPI_ISL_883883	USA/AL-HGSC-JGFD/2020	2020-12-07	North America	USA	Eurofins Diatherix	Hudsonalpha Genome Sequencing Center	Jane Grimwood et al
EPI_ISL_883884	USA/AL-HGSC-JGFE/2020	2020-12-07	North America	USA	Eurofins Diatherix	Hudsonalpha Genome Sequencing Center	Jane Grimwood et al
EPI_ISL_883873	USA/AL-HGSC-JGFF/2020	2020-12-07	North America	USA	Eurofins Diatherix	Hudsonalpha Genome Sequencing Center	Jane Grimwood et al
EPI_ISL_883944	USA/AL-HGSC-JGFG/2020	2020-12-07	North America	USA	Eurofins Diatherix	Hudsonalpha Genome Sequencing Center	Jane Grimwood et al
EPI_ISL_883923	USA/AL-HGSC-JGFH/2020	2020-12-07	North America	USA	Eurofins Diatherix	Hudsonalpha Genome Sequencing Center	Jane Grimwood et al
EPI_ISL_883885	USA/AL-HGSC-JGFI/2020	2020-12-07	North America	USA	Eurofins Diatherix	Hudsonalpha Genome Sequencing Center	Jane Grimwood et al
EPI_ISL_883906	USA/AL-HGSC-JGFJ/2020	2020-12-07	North America	USA	Eurofins Diatherix	Hudsonalpha Genome Sequencing Center	Jane Grimwood et al
EPI_ISL_883945	USA/AL-HGSC-JGFK/2020	2020-12-07	North America	USA	Eurofins Diatherix	Hudsonalpha Genome Sequencing Center	Jane Grimwood et al
EPI_ISL_883886	USA/AL-HGSC-JGFL/2020	2020-12-07	North America	USA	Eurofins Diatherix	Hudsonalpha Genome Sequencing Center	Jane Grimwood et al
EPI_ISL_883946	USA/AL-HGSC-JGFM/2020	2020-12-07	North America	USA	Eurofins Diatherix	Hudsonalpha Genome Sequencing Center	Jane Grimwood et al
EPI_ISL_883887	USA/AL-HGSC-JGFN/2020	2020-12-07	North America	USA	Eurofins Diatherix	Hudsonalpha Genome Sequencing Center	Jane Grimwood et al
EPI_ISL_883924	USA/AL-HGSC-JGFP/2020	2020-12-07	North America	USA	Eurofins Diatherix	Hudsonalpha Genome Sequencing Center	Jane Grimwood et al
EPI_ISL_883925	USA/AL-HGSC-JGFQ/2020	2020-12-07	North America	USA	Eurofins Diatherix	Hudsonalpha Genome Sequencing Center	Jane Grimwood et al
EPI_ISL_1532615	USA/AL-HGSC-JGFR/2020	2020-12-07	North America	USA	Eurofins Diatherix	Hudsonalpha Genome Sequencing Center	Jane Grimwood et al
EPI_ISL_883947	USA/AL-HGSC-JGFS/2020	2020-12-07	North America	USA	Eurofins Diatherix	Hudsonalpha Genome Sequencing Center	Jane Grimwood et al
EPI_ISL_883927	USA/AL-HGSC-JGFU/2020	2020-12-07	North America	USA	Eurofins Diatherix	Hudsonalpha Genome Sequencing Center	Jane Grimwood et al
EPI_ISL_883907	USA/AL-HGSC-JGFW/2020	2020-12-07	North America	USA	Eurofins Diatherix	Hudsonalpha Genome Sequencing Center	Jane Grimwood et al
EPI_ISL_883874	USA/AL-HGSC-JGFX/2020	2020-12-07	North America	USA	Eurofins Diatherix	Hudsonalpha Genome Sequencing Center	Jane Grimwood et al
EPI_ISL_883869	USA/AL-HGSC-JGFY/2020	2020-12-07	North America	USA	Eurofins Diatherix	Hudsonalpha Genome Sequencing Center	Jane Grimwood et al
EPI_ISL_883948	USA/AL-HGSC-JGFZ/2020	2020-12-07	North America	USA	Eurofins Diatherix	Hudsonalpha Genome Sequencing Center	Jane Grimwood et al
EPI_ISL_883908	USA/AL-HGSC-JGGA/2020	2020-12-07	North America	USA	Eurofins Diatherix	Hudsonalpha Genome Sequencing Center	Jane Grimwood et al
EPI_ISL_883928	USA/AL-HGSC-JGGB/2020	2020-12-07	North America	USA	Eurofins Diatherix	Hudsonalpha Genome Sequencing Center	Jane Grimwood et al
EPI_ISL_883888	USA/AL-HGSC-JGGD/2020	2020-12-07	North America	USA	Eurofins Diatherix	Hudsonalpha Genome Sequencing Center	Jane Grimwood et al
EPI_ISL_883909	USA/AL-HGSC-JGGE/2020	2020-12-07	North America	USA	Eurofins Diatherix	Hudsonalpha Genome Sequencing Center	Jane Grimwood et al
EPI_ISL_883889	USA/AL-HGSC-JGGF/2020	2020-12-07	North America	USA	Eurofins Diatherix	Hudsonalpha Genome Sequencing Center	Jane Grimwood et al
EPI_ISL_883875	USA/AL-HGSC-JGGG/2020	2020-12-08	North America	USA	Eurofins Diatherix	Hudsonalpha Genome Sequencing Center	Jane Grimwood et al
EPI_ISL_883949	USA/AL-HGSC-JGGH/2020	2020-12-08	North America	USA	Eurofins Diatherix	Hudsonalpha Genome Sequencing Center	Jane Grimwood et al
EPI_ISL_883910	USA/AL-HGSC-JGGI/2020	2020-12-08	North America	USA	Eurofins Diatherix	Hudsonalpha Genome Sequencing Center	Jane Grimwood et al
EPI_ISL_883911	USA/AL-HGSC-JGGJ/2020	2020-12-08	North America	USA	Eurofins Diatherix	Hudsonalpha Genome Sequencing Center	Jane Grimwood et al
EPI_ISL_883890	USA/AL-HGSC-JGGK/2020	2020-12-08	North America	USA	Eurofins Diatherix	Hudsonalpha Genome Sequencing Center	Jane Grimwood et al
EPI_ISL_883891	USA/AL-HGSC-JGGL/2020	2020-12-08	North America	USA	Eurofins Diatherix	Hudsonalpha Genome Sequencing Center	Jane Grimwood et al
EPI_ISL_883929	USA/AL-HGSC-JGGM/2020	2020-12-08	North America	USA	Eurofins Diatherix	Hudsonalpha Genome Sequencing Center	Jane Grimwood et al
EPI_ISL_883950	USA/AL-HGSC-JGGN/2020	2020-12-08	North America	USA	Eurofins Diatherix	Hudsonalpha Genome Sequencing Center	Jane Grimwood et al
EPI_ISL_883951	USA/AL-HGSC-JGGQ/2020	2020-12-08	North America	USA	Eurofins Diatherix	Hudsonalpha Genome Sequencing Center	Jane Grimwood et al
EPI_ISL_883952	USA/AL-HGSC-JGGR/2020	2020-12-08	North America	USA	Eurofins Diatherix	Hudsonalpha Genome Sequencing Center	Jane Grimwood et al
EPI_ISL_883930	USA/AL-HGSC-JGGS/2020	2020-12-08	North America	USA	Eurofins Diatherix	Hudsonalpha Genome Sequencing Center	Jane Grimwood et al
EPI_ISL_883892	USA/AL-HGSC-JGGU/2020	2020-12-08	North America	USA	Eurofins Diatherix	Hudsonalpha Genome Sequencing Center	Jane Grimwood et al
EPI_ISL_883912	USA/AL-HGSC-JGGX/2020	2020-12-08	North America	USA	Eurofins Diatherix	Hudsonalpha Genome Sequencing Center	Jane Grimwood et al
EPI_ISL_883876	USA/AL-HGSC-JGGY/2020	2020-12-08	North America	USA	Eurofins Diatherix	Hudsonalpha Genome Sequencing Center	Jane Grimwood et al
EPI_ISL_883877	USA/AL-HGSC-JGGZ/2020	2020-12-08	North America	USA	Eurofins Diatherix	Hudsonalpha Genome Sequencing Center	Jane Grimwood et al
EPI_ISL_883870	USA/AL-HGSC-JGHA/2020	2020-12-08	North America	USA	Eurofins Diatherix	Hudsonalpha Genome Sequencing Center	Jane Grimwood et al
EPI_ISL_883868	USA/AL-HGSC-JGHB/2020	2020-12-08	North America	USA	Eurofins Diatherix	Hudsonalpha Genome Sequencing Center	Jane Grimwood et al
EPI_ISL_883931	USA/AL-HGSC-JGHC/2020	2020-12-08	North America	USA	Eurofins Diatherix	Hudsonalpha Genome Sequencing Center	Jane Grimwood et al
EPI_ISL_883893	USA/AL-HGSC-JGHD/2020	2020-12-08	North America	USA	Eurofins Diatherix	Hudsonalpha Genome Sequencing Center	Jane Grimwood et al
EPI_ISL_1532645	USA/AL-HGSC-JGHE/2020	2020-12-08	North America	USA	Eurofins Diatherix	Hudsonalpha Genome Sequencing Center	Jane Grimwood et al
EPI_ISL_883913	USA/AL-HGSC-JGHF/2020	2020-12-08	North America	USA	Eurofins Diatherix	Hudsonalpha Genome Sequencing Center	Jane Grimwood et al
EPI_ISL_883914	USA/AL-HGSC-JGHG/2020	2020-12-08	North America	USA	Eurofins Diatherix	Hudsonalpha Genome Sequencing Center	Jane Grimwood et al
EPI_ISL_883954	USA/AL-HGSC-JGHH/2020	2020-12-08	North America	USA	Eurofins Diatherix	Hudsonalpha Genome Sequencing Center	Jane Grimwood et al
EPI_ISL_883894	USA/AL-HGSC-JGHI/2020	2020-12-08	North America	USA	Eurofins Diatherix	Hudsonalpha Genome Sequencing Center	Jane Grimwood et al
EPI_ISL_883932	USA/AL-HGSC-JGHJ/2020	2020-12-08	North America	USA	Eurofins Diatherix	Hudsonalpha Genome Sequencing Center	Jane Grimwood et al
EPI_ISL_883895	USA/AL-HGSC-JGHL/2020	2020-12-08	North America	USA	Eurofins Diatherix	Hudsonalpha Genome Sequencing Center	Jane Grimwood et al
EPI_ISL_883915	USA/AL-HGSC-JGHM/2020	2020-12-08	North America	USA	Eurofins Diatherix	Hudsonalpha Genome Sequencing Center	Jane Grimwood et al
EPI_ISL_883896	USA/AL-HGSC-JGHN/2020	2020-12-08	North America	USA	Eurofins Diatherix	Hudsonalpha Genome Sequencing Center	Jane Grimwood et al
EPI_ISL_883897	USA/AL-HGSC-JGHP/2020	2020-12-08	North America	USA	Eurofins Diatherix	Hudsonalpha Genome Sequencing Center	Jane Grimwood et al
EPI_ISL_883898	USA/AL-HGSC-JGHQ/2020	2020-12-08	North America	USA	Eurofins Diatherix	Hudsonalpha Genome Sequencing Center	Jane Grimwood et al
EPI_ISL_883899	USA/AL-HGSC-JGHR/2020	2020-12-08	North America	USA	Eurofins Diatherix	Hudsonalpha Genome Sequencing Center	Jane Grimwood et al
EPI_ISL_883871	USA/AL-HGSC-JGHS/2020	2020-12-08	North America	USA	Eurofins Diatherix	Hudsonalpha Genome Sequencing Center	Jane Grimwood et al
EPI_ISL_883955	USA/AL-HGSC-JGHT/2020	2020-12-08	North America	USA	Eurofins Diatherix	Hudsonalpha Genome Sequencing Center	Jane Grimwood et al
EPI_ISL_883900	USA/AL-HGSC-JGHU/2020	2020-12-08	North America	USA	Eurofins Diatherix	Hudsonalpha Genome Sequencing Center	Jane Grimwood et al
EPI_ISL_883933	USA/AL-HGSC-JGHW/2020	2020-12-08	North America	USA	Eurofins Diatherix	Hudsonalpha Genome Sequencing Center	Jane Grimwood et al
EPI_ISL_883916	USA/AL-HGSC-JGHX/2020	2020-12-08	North America	USA	Eurofins Diatherix	Hudsonalpha Genome Sequencing Center	Jane Grimwood et al
EPI_ISL_883901	USA/AL-HGSC-JGHY/2020	2020-12-08	North America	USA	Eurofins Diatherix	Hudsonalpha Genome Sequencing Center	Jane Grimwood et al
EPI_ISL_883934	USA/AL-HGSC-JGHZ/2020	2020-12-08	North America	USA	Eurofins Diatherix	Hudsonalpha Genome Sequencing Center	Jane Grimwood et al
EPI_ISL_883935	USA/AL-HGSC-JGIA/2020	2020-12-08	North America	USA	Eurofins Diatherix	Hudsonalpha Genome Sequencing Center	Jane Grimwood et al
EPI_ISL_883956	USA/AL-HGSC-JGIB/2020	2020-12-08	North America	USA	Eurofins Diatherix	Hudsonalpha Genome Sequencing Center	Jane Grimwood et al
EPI_ISL_883917	USA/AL-HGSC-JGIC/2020	2020-12-08	North America	USA	Eurofins Diatherix	Hudsonalpha Genome Sequencing Center	Jane Grimwood et al
EPI_ISL_883918	USA/AL-HGSC-JGID/2020	2020-12-08	North America	USA	Eurofins Diatherix	Hudsonalpha Genome Sequencing Center	Jane Grimwood et al
EPI_ISL_883919	USA/AL-HGSC-JGIE/2020	2020-12-08	North America	USA	Eurofins Diatherix	Hudsonalpha Genome Sequencing Center	Jane Grimwood et al
EPI_ISL_883936	USA/AL-HGSC-JGIG/2020	2020-12-08	North America	USA	Eurofins Diatherix	Hudsonalpha Genome Sequencing Center	Jane Grimwood et al
EPI_ISL_883903	USA/AL-HGSC-JGIH/2020	2020-12-08	North America	USA	Eurofins Diatherix	Hudsonalpha Genome Sequencing Center	Jane Grimwood et al
EPI_ISL_883904	USA/AL-HGSC-JGII/2020	2020-12-08	North America	USA	Eurofins Diatherix	Hudsonalpha Genome Sequencing Center	Jane Grimwood et al
EPI_ISL_883920	USA/AL-HGSC-JGIJ/2020	2020-12-08	North America	USA	Eurofins Diatherix	Hudsonalpha Genome Sequencing Center	Jane Grimwood et al
EPI_ISL_884092	USA/AL-HGSC-JGNI/2021	2021-01-05	North America	USA	Eurofins Diatherix	Hudsonalpha Genome Sequencing Center	Jane Grimwood et al
EPI_ISL_884093	USA/AL-HGSC-JGNJ/2021	2021-01-05	North America	USA	Eurofins Diatherix	Hudsonalpha Genome Sequencing Center	Jane Grimwood et al
EPI_ISL_884094	USA/AL-HGSC-JGNK/2021	2021-01-05	North America	USA	Eurofins Diatherix	Hudsonalpha Genome Sequencing Center	Jane Grimwood et al
EPI_ISL_884095	USA/AL-HGSC-JGNL/2021	2021-01-05	North America	USA	Eurofins Diatherix	Hudsonalpha Genome Sequencing Center	Jane Grimwood et al
EPI_ISL_884096	USA/AL-HGSC-JGNM/2021	2021-01-05	North America	USA	Eurofins Diatherix	Hudsonalpha Genome Sequencing Center	Jane Grimwood et al
EPI_ISL_884097	USA/AL-HGSC-JGNN/2021	2021-01-05	North America	USA	Eurofins Diatherix	Hudsonalpha Genome Sequencing Center	Jane Grimwood et al
EPI_ISL_884098	USA/AL-HGSC-JGNP/2021	2021-01-05	North America	USA	Eurofins Diatherix	Hudsonalpha Genome Sequencing Center	Jane Grimwood et al
EPI_ISL_884099	USA/AL-HGSC-JGNQ/2021	2021-01-05	North America	USA	Eurofins Diatherix	Hudsonalpha Genome Sequencing Center	Jane Grimwood et al
EPI_ISL_884100	USA/AL-HGSC-JGNR/2021	2021-01-05	North America	USA	Eurofins Diatherix	Hudsonalpha Genome Sequencing Center	Jane Grimwood et al
EPI_ISL_884101	USA/AL-HGSC-JGNS/2021	2021-01-05	North America	USA	Eurofins Diatherix	Hudsonalpha Genome Sequencing Center	Jane Grimwood et al
EPI_ISL_884091	USA/AL-HGSC-JGNT/2021	2021-01-05	North America	USA	Eurofins Diatherix	Hudsonalpha Genome Sequencing Center	Jane Grimwood et al
EPI_ISL_884102	USA/AL-HGSC-JGNU/2021	2021-01-05	North America	USA	Eurofins Diatherix	Hudsonalpha Genome Sequencing Center	Jane Grimwood et al
EPI_ISL_884103	USA/AL-HGSC-JGNW/2021	2021-01-05	North America	USA	Eurofins Diatherix	Hudsonalpha Genome Sequencing Center	Jane Grimwood et al
EPI_ISL_884104	USA/AL-HGSC-JGNX/2021	2021-01-05	North America	USA	Eurofins Diatherix	Hudsonalpha Genome Sequencing Center	Jane Grimwood et al
EPI_ISL_884105	USA/AL-HGSC-JGNY/2021	2021-01-05	North America	USA	Eurofins Diatherix	Hudsonalpha Genome Sequencing Center	Jane Grimwood et al
EPI_ISL_884106	USA/AL-HGSC-JGNZ/2021	2021-01-05	North America	USA	Eurofins Diatherix	Hudsonalpha Genome Sequencing Center	Jane Grimwood et al
EPI_ISL_884107	USA/AL-HGSC-JGPA/2021	2021-01-05	North America	USA	Eurofins Diatherix	Hudsonalpha Genome Sequencing Center	Jane Grimwood et al
EPI_ISL_884108	USA/AL-HGSC-JGPB/2021	2021-01-05	North America	USA	Eurofins Diatherix	Hudsonalpha Genome Sequencing Center	Jane Grimwood et al
EPI_ISL_884109	USA/AL-HGSC-JGPC/2021	2021-01-05	North America	USA	Eurofins Diatherix	Hudsonalpha Genome Sequencing Center	Jane Grimwood et al
EPI_ISL_884110	USA/AL-HGSC-JGPD/2021	2021-01-05	North America	USA	Eurofins Diatherix	Hudsonalpha Genome Sequencing Center	Jane Grimwood et al
EPI_ISL_884111	USA/AL-HGSC-JGPE/2021	2021-01-05	North America	USA	Eurofins Diatherix	Hudsonalpha Genome Sequencing Center	Jane Grimwood et al
EPI_ISL_884112	USA/AL-HGSC-JGPF/2021	2021-01-05	North America	USA	Eurofins Diatherix	Hudsonalpha Genome Sequencing Center	Jane Grimwood et al
EPI_ISL_884113	USA/AL-HGSC-JGPG/2021	2021-01-05	North America	USA	Eurofins Diatherix	Hudsonalpha Genome Sequencing Center	Jane Grimwood et al
EPI_ISL_884114	USA/AL-HGSC-JGPH/2021	2021-01-05	North America	USA	Eurofins Diatherix	Hudsonalpha Genome Sequencing Center	Jane Grimwood et al
EPI_ISL_884115	USA/AL-HGSC-JGPI/2021	2021-01-05	North America	USA	Eurofins Diatherix	Hudsonalpha Genome Sequencing Center	Jane Grimwood et al
EPI_ISL_884116	USA/AL-HGSC-JGPJ/2021	2021-01-05	North America	USA	Eurofins Diatherix	Hudsonalpha Genome Sequencing Center	Jane Grimwood et al
EPI_ISL_884117	USA/AL-HGSC-JGPK/2021	2021-01-05	North America	USA	Eurofins Diatherix	Hudsonalpha Genome Sequencing Center	Jane Grimwood et al
EPI_ISL_884118	USA/AL-HGSC-JGPL/2021	2021-01-05	North America	USA	Eurofins Diatherix	Hudsonalpha Genome Sequencing Center	Jane Grimwood et al
EPI_ISL_884119	USA/AL-HGSC-JGPM/2021	2021-01-05	North America	USA	Eurofins Diatherix	Hudsonalpha Genome Sequencing Center	Jane Grimwood et al
EPI_ISL_884120	USA/AL-HGSC-JGPN/2021	2021-01-05	North America	USA	Eurofins Diatherix	Hudsonalpha Genome Sequencing Center	Jane Grimwood et al
EPI_ISL_884121	USA/AL-HGSC-JGPP/2021	2021-01-05	North America	USA	Eurofins Diatherix	Hudsonalpha Genome Sequencing Center	Jane Grimwood et al
EPI_ISL_884122	USA/AL-HGSC-JGPQ/2021	2021-01-05	North America	USA	Eurofins Diatherix	Hudsonalpha Genome Sequencing Center	Jane Grimwood et al
EPI_ISL_884123	USA/AL-HGSC-JGPR/2021	2021-01-05	North America	USA	Eurofins Diatherix	Hudsonalpha Genome Sequencing Center	Jane Grimwood et al
EPI_ISL_884124	USA/AL-HGSC-JGPS/2021	2021-01-05	North America	USA	Eurofins Diatherix	Hudsonalpha Genome Sequencing Center	Jane Grimwood et al
EPI_ISL_884125	USA/AL-HGSC-JGPT/2021	2021-01-05	North America	USA	Eurofins Diatherix	Hudsonalpha Genome Sequencing Center	Jane Grimwood et al
EPI_ISL_884126	USA/AL-HGSC-JGPU/2021	2021-01-05	North America	USA	Eurofins Diatherix	Hudsonalpha Genome Sequencing Center	Jane Grimwood et al
EPI_ISL_884127	USA/AL-HGSC-JGPW/2021	2021-01-05	North America	USA	Eurofins Diatherix	Hudsonalpha Genome Sequencing Center	Jane Grimwood et al
EPI_ISL_884128	USA/AL-HGSC-JGPX/2021	2021-01-05	North America	USA	Eurofins Diatherix	Hudsonalpha Genome Sequencing Center	Jane Grimwood et al
EPI_ISL_884129	USA/AL-HGSC-JGPY/2021	2021-01-05	North America	USA	Eurofins Diatherix	Hudsonalpha Genome Sequencing Center	Jane Grimwood et al
EPI_ISL_884130	USA/AL-HGSC-JGPZ/2021	2021-01-05	North America	USA	Eurofins Diatherix	Hudsonalpha Genome Sequencing Center	Jane Grimwood et al
EPI_ISL_884131	USA/AL-HGSC-JGQA/2021	2021-01-05	North America	USA	Eurofins Diatherix	Hudsonalpha Genome Sequencing Center	Jane Grimwood et al
EPI_ISL_884132	USA/AL-HGSC-JGQB/2021	2021-01-05	North America	USA	Eurofins Diatherix	Hudsonalpha Genome Sequencing Center	Jane Grimwood et al
EPI_ISL_884133	USA/AL-HGSC-JGQC/2021	2021-01-05	North America	USA	Eurofins Diatherix	Hudsonalpha Genome Sequencing Center	Jane Grimwood et al
EPI_ISL_884134	USA/AL-HGSC-JGQD/2021	2021-01-05	North America	USA	Eurofins Diatherix	Hudsonalpha Genome Sequencing Center	Jane Grimwood et al
EPI_ISL_884135	USA/AL-HGSC-JGQE/2021	2021-01-05	North America	USA	Eurofins Diatherix	Hudsonalpha Genome Sequencing Center	Jane Grimwood et al
EPI_ISL_884136	USA/AL-HGSC-JGQF/2021	2021-01-05	North America	USA	Eurofins Diatherix	Hudsonalpha Genome Sequencing Center	Jane Grimwood et al
EPI_ISL_884137	USA/AL-HGSC-JGQG/2021	2021-01-05	North America	USA	Eurofins Diatherix	Hudsonalpha Genome Sequencing Center	Jane Grimwood et al
EPI_ISL_884138	USA/AL-HGSC-JGQH/2021	2021-01-05	North America	USA	Eurofins Diatherix	Hudsonalpha Genome Sequencing Center	Jane Grimwood et al
EPI_ISL_884139	USA/AL-HGSC-JGQI/2021	2021-01-05	North America	USA	Eurofins Diatherix	Hudsonalpha Genome Sequencing Center	Jane Grimwood et al
EPI_ISL_884140	USA/AL-HGSC-JGQJ/2021	2021-01-05	North America	USA	Eurofins Diatherix	Hudsonalpha Genome Sequencing Center	Jane Grimwood et al
EPI_ISL_884089	USA/AL-HGSC-JGQK/2021	2021-01-05	North America	USA	Eurofins Diatherix	Hudsonalpha Genome Sequencing Center	Jane Grimwood et al
EPI_ISL_884141	USA/AL-HGSC-JGQL/2021	2021-01-05	North America	USA	Eurofins Diatherix	Hudsonalpha Genome Sequencing Center	Jane Grimwood et al
EPI_ISL_884142	USA/AL-HGSC-JGQM/2021	2021-01-05	North America	USA	Eurofins Diatherix	Hudsonalpha Genome Sequencing Center	Jane Grimwood et al
EPI_ISL_884143	USA/AL-HGSC-JGQN/2021	2021-01-05	North America	USA	Eurofins Diatherix	Hudsonalpha Genome Sequencing Center	Jane Grimwood et al
EPI_ISL_884144	USA/AL-HGSC-JGQP/2021	2021-01-05	North America	USA	Eurofins Diatherix	Hudsonalpha Genome Sequencing Center	Jane Grimwood et al
EPI_ISL_884145	USA/AL-HGSC-JGQQ/2021	2021-01-05	North America	USA	Eurofins Diatherix	Hudsonalpha Genome Sequencing Center	Jane Grimwood et al
EPI_ISL_884146	USA/AL-HGSC-JGQR/2021	2021-01-05	North America	USA	Eurofins Diatherix	Hudsonalpha Genome Sequencing Center	Jane Grimwood et al
EPI_ISL_884147	USA/AL-HGSC-JGQS/2021	2021-01-05	North America	USA	Eurofins Diatherix	Hudsonalpha Genome Sequencing Center	Jane Grimwood et al
EPI_ISL_884148	USA/AL-HGSC-JGQT/2021	2021-01-05	North America	USA	Eurofins Diatherix	Hudsonalpha Genome Sequencing Center	Jane Grimwood et al
EPI_ISL_884090	USA/AL-HGSC-JGQU/2021	2021-01-06	North America	USA	Eurofins Diatherix	Hudsonalpha Genome Sequencing Center	Jane Grimwood et al
EPI_ISL_884149	USA/AL-HGSC-JGQW/2021	2021-01-06	North America	USA	Eurofins Diatherix	Hudsonalpha Genome Sequencing Center	Jane Grimwood et al
EPI_ISL_884150	USA/AL-HGSC-JGQX/2021	2021-01-06	North America	USA	Eurofins Diatherix	Hudsonalpha Genome Sequencing Center	Jane Grimwood et al
EPI_ISL_884151	USA/AL-HGSC-JGQY/2021	2021-01-06	North America	USA	Eurofins Diatherix	Hudsonalpha Genome Sequencing Center	Jane Grimwood et al
EPI_ISL_884152	USA/AL-HGSC-JGQZ/2021	2021-01-06	North America	USA	Eurofins Diatherix	Hudsonalpha Genome Sequencing Center	Jane Grimwood et al
EPI_ISL_884153	USA/AL-HGSC-JGRA/2021	2021-01-06	North America	USA	Eurofins Diatherix	Hudsonalpha Genome Sequencing Center	Jane Grimwood et al
EPI_ISL_884154	USA/AL-HGSC-JGRB/2021	2021-01-06	North America	USA	Eurofins Diatherix	Hudsonalpha Genome Sequencing Center	Jane Grimwood et al
EPI_ISL_884155	USA/AL-HGSC-JGRC/2021	2021-01-06	North America	USA	Eurofins Diatherix	Hudsonalpha Genome Sequencing Center	Jane Grimwood et al
EPI_ISL_884156	USA/AL-HGSC-JGRD/2021	2021-01-06	North America	USA	Eurofins Diatherix	Hudsonalpha Genome Sequencing Center	Jane Grimwood et al
EPI_ISL_884157	USA/AL-HGSC-JGRE/2021	2021-01-06	North America	USA	Eurofins Diatherix	Hudsonalpha Genome Sequencing Center	Jane Grimwood et al
EPI_ISL_884158	USA/AL-HGSC-JGRF/2021	2021-01-06	North America	USA	Eurofins Diatherix	Hudsonalpha Genome Sequencing Center	Jane Grimwood et al
EPI_ISL_884159	USA/AL-HGSC-JGRG/2021	2021-01-06	North America	USA	Eurofins Diatherix	Hudsonalpha Genome Sequencing Center	Jane Grimwood et al
EPI_ISL_884160	USA/AL-HGSC-JGRH/2021	2021-01-06	North America	USA	Eurofins Diatherix	Hudsonalpha Genome Sequencing Center	Jane Grimwood et al
EPI_ISL_884161	USA/AL-HGSC-JGRI/2021	2021-01-06	North America	USA	Eurofins Diatherix	Hudsonalpha Genome Sequencing Center	Jane Grimwood et al
EPI_ISL_884162	USA/AL-HGSC-JGRJ/2021	2021-01-06	North America	USA	Eurofins Diatherix	Hudsonalpha Genome Sequencing Center	Jane Grimwood et al
EPI_ISL_884163	USA/AL-HGSC-JGRK/2021	2021-01-06	North America	USA	Eurofins Diatherix	Hudsonalpha Genome Sequencing Center	Jane Grimwood et al
EPI_ISL_884164	USA/AL-HGSC-JGRL/2021	2021-01-06	North America	USA	Eurofins Diatherix	Hudsonalpha Genome Sequencing Center	Jane Grimwood et al
EPI_ISL_884165	USA/AL-HGSC-JGRM/2021	2021-01-06	North America	USA	Eurofins Diatherix	Hudsonalpha Genome Sequencing Center	Jane Grimwood et al
EPI_ISL_884166	USA/AL-HGSC-JGRN/2021	2021-01-06	North America	USA	Eurofins Diatherix	Hudsonalpha Genome Sequencing Center	Jane Grimwood et al
EPI_ISL_884167	USA/AL-HGSC-JGRP/2021	2021-01-06	North America	USA	Eurofins Diatherix	Hudsonalpha Genome Sequencing Center	Jane Grimwood et al
EPI_ISL_884168	USA/AL-HGSC-JGRQ/2021	2021-01-06	North America	USA	Eurofins Diatherix	Hudsonalpha Genome Sequencing Center	Jane Grimwood et al
EPI_ISL_884169	USA/AL-HGSC-JGRR/2021	2021-01-06	North America	USA	Eurofins Diatherix	Hudsonalpha Genome Sequencing Center	Jane Grimwood et al
EPI_ISL_884170	USA/AL-HGSC-JGRS/2021	2021-01-06	North America	USA	Eurofins Diatherix	Hudsonalpha Genome Sequencing Center	Jane Grimwood et al
EPI_ISL_884171	USA/AL-HGSC-JGRT/2021	2021-01-06	North America	USA	Eurofins Diatherix	Hudsonalpha Genome Sequencing Center	Jane Grimwood et al
EPI_ISL_884172	USA/AL-HGSC-JGRU/2021	2021-01-06	North America	USA	Eurofins Diatherix	Hudsonalpha Genome Sequencing Center	Jane Grimwood et al
EPI_ISL_884173	USA/AL-HGSC-JGRW/2021	2021-01-06	North America	USA	Eurofins Diatherix	Hudsonalpha Genome Sequencing Center	Jane Grimwood et al
EPI_ISL_884174	USA/AL-HGSC-JGRX/2021	2021-01-06	North America	USA	Eurofins Diatherix	Hudsonalpha Genome Sequencing Center	Jane Grimwood et al
EPI_ISL_884175	USA/AL-HGSC-JGRY/2021	2021-01-06	North America	USA	Eurofins Diatherix	Hudsonalpha Genome Sequencing Center	Jane Grimwood et al
EPI_ISL_884176	USA/AL-HGSC-JGRZ/2021	2021-01-06	North America	USA	Eurofins Diatherix	Hudsonalpha Genome Sequencing Center	Jane Grimwood et al
EPI_ISL_884177	USA/AL-HGSC-JGSA/2021	2021-01-06	North America	USA	Eurofins Diatherix	Hudsonalpha Genome Sequencing Center	Jane Grimwood et al
EPI_ISL_884178	USA/AL-HGSC-JGSB/2021	2021-01-06	North America	USA	Eurofins Diatherix	Hudsonalpha Genome Sequencing Center	Jane Grimwood et al
EPI_ISL_884179	USA/AL-HGSC-JGSC/2021	2021-01-06	North America	USA	Eurofins Diatherix	Hudsonalpha Genome Sequencing Center	Jane Grimwood et al
EPI_ISL_884180	USA/AL-HGSC-JGSD/2021	2021-01-06	North America	USA	Eurofins Diatherix	Hudsonalpha Genome Sequencing Center	Jane Grimwood et al
EPI_ISL_884181	USA/AL-HGSC-JGSE/2021	2021-01-06	North America	USA	Eurofins Diatherix	Hudsonalpha Genome Sequencing Center	Jane Grimwood et al
EPI_ISL_979459	USA/AL-HGSC-JHIQ/2021	2021-01-23	North America	USA	Eurofins Diatherix	Hudsonalpha Genome Sequencing Center	Jane Grimwood et al
EPI_ISL_979460	USA/AL-HGSC-JHIR/2021	2021-01-23	North America	USA	Eurofins Diatherix	Hudsonalpha Genome Sequencing Center	Jane Grimwood et al
EPI_ISL_979461	USA/AL-HGSC-JHIS/2021	2021-01-23	North America	USA	Eurofins Diatherix	Hudsonalpha Genome Sequencing Center	Jane Grimwood et al
EPI_ISL_979462	USA/AL-HGSC-JHIT/2021	2021-01-23	North America	USA	Eurofins Diatherix	Hudsonalpha Genome Sequencing Center	Jane Grimwood et al
EPI_ISL_979463	USA/AL-HGSC-JHIU/2021	2021-01-23	North America	USA	Eurofins Diatherix	Hudsonalpha Genome Sequencing Center	Jane Grimwood et al
EPI_ISL_979464	USA/AL-HGSC-JHIW/2021	2021-01-23	North America	USA	Eurofins Diatherix	Hudsonalpha Genome Sequencing Center	Jane Grimwood et al
EPI_ISL_979465	USA/AL-HGSC-JHIX/2021	2021-01-23	North America	USA	Eurofins Diatherix	Hudsonalpha Genome Sequencing Center	Jane Grimwood et al
EPI_ISL_979466	USA/AL-HGSC-JHIY/2021	2021-01-23	North America	USA	Eurofins Diatherix	Hudsonalpha Genome Sequencing Center	Jane Grimwood et al
EPI_ISL_979467	USA/AL-HGSC-JHIZ/2021	2021-01-23	North America	USA	Eurofins Diatherix	Hudsonalpha Genome Sequencing Center	Jane Grimwood et al
EPI_ISL_979468	USA/AL-HGSC-JHJA/2021	2021-01-23	North America	USA	Eurofins Diatherix	Hudsonalpha Genome Sequencing Center	Jane Grimwood et al
EPI_ISL_979469	USA/AL-HGSC-JHJB/2021	2021-01-25	North America	USA	Eurofins Diatherix	Hudsonalpha Genome Sequencing Center	Jane Grimwood et al
EPI_ISL_979470	USA/AL-HGSC-JHJC/2021	2021-01-25	North America	USA	Eurofins Diatherix	Hudsonalpha Genome Sequencing Center	Jane Grimwood et al
EPI_ISL_979471	USA/AL-HGSC-JHJD/2021	2021-01-25	North America	USA	Eurofins Diatherix	Hudsonalpha Genome Sequencing Center	Jane Grimwood et al
EPI_ISL_979473	USA/AL-HGSC-JHJF/2021	2021-01-25	North America	USA	Eurofins Diatherix	Hudsonalpha Genome Sequencing Center	Jane Grimwood et al
EPI_ISL_979475	USA/AL-HGSC-JHJH/2021	2021-01-25	North America	USA	Eurofins Diatherix	Hudsonalpha Genome Sequencing Center	Jane Grimwood et al
EPI_ISL_979476	USA/AL-HGSC-JHJI/2021	2021-01-26	North America	USA	Eurofins Diatherix	Hudsonalpha Genome Sequencing Center	Jane Grimwood et al
EPI_ISL_979477	USA/AL-HGSC-JHJJ/2021	2021-01-26	North America	USA	Eurofins Diatherix	Hudsonalpha Genome Sequencing Center	Jane Grimwood et al
EPI_ISL_979478	USA/AL-HGSC-JHJK/2021	2021-01-26	North America	USA	Eurofins Diatherix	Hudsonalpha Genome Sequencing Center	Jane Grimwood et al
EPI_ISL_979479	USA/AL-HGSC-JHJL/2021	2021-01-26	North America	USA	Eurofins Diatherix	Hudsonalpha Genome Sequencing Center	Jane Grimwood et al
EPI_ISL_979480	USA/AL-HGSC-JHJM/2021	2021-01-26	North America	USA	Eurofins Diatherix	Hudsonalpha Genome Sequencing Center	Jane Grimwood et al
EPI_ISL_979481	USA/AL-HGSC-JHJN/2021	2021-01-26	North America	USA	Eurofins Diatherix	Hudsonalpha Genome Sequencing Center	Jane Grimwood et al
EPI_ISL_979482	USA/AL-HGSC-JHJP/2021	2021-01-26	North America	USA	Eurofins Diatherix	Hudsonalpha Genome Sequencing Center	Jane Grimwood et al
EPI_ISL_979483	USA/AL-HGSC-JHJQ/2021	2021-01-26	North America	USA	Eurofins Diatherix	Hudsonalpha Genome Sequencing Center	Jane Grimwood et al
EPI_ISL_979484	USA/AL-HGSC-JHJR/2021	2021-01-26	North America	USA	Eurofins Diatherix	Hudsonalpha Genome Sequencing Center	Jane Grimwood et al
EPI_ISL_979487	USA/AL-HGSC-JHJU/2021	2021-01-26	North America	USA	Eurofins Diatherix	Hudsonalpha Genome Sequencing Center	Jane Grimwood et al
EPI_ISL_979488	USA/AL-HGSC-JHJW/2021	2021-01-26	North America	USA	Eurofins Diatherix	Hudsonalpha Genome Sequencing Center	Jane Grimwood et al
EPI_ISL_979489	USA/AL-HGSC-JHJX/2021	2021-01-26	North America	USA	Eurofins Diatherix	Hudsonalpha Genome Sequencing Center	Jane Grimwood et al
EPI_ISL_979490	USA/AL-HGSC-JHJY/2021	2021-01-26	North America	USA	Eurofins Diatherix	Hudsonalpha Genome Sequencing Center	Jane Grimwood et al
EPI_ISL_979492	USA/AL-HGSC-JHKA/2021	2021-01-26	North America	USA	Eurofins Diatherix	Hudsonalpha Genome Sequencing Center	Jane Grimwood et al
EPI_ISL_979493	USA/AL-HGSC-JHKC/2021	2021-01-26	North America	USA	Eurofins Diatherix	Hudsonalpha Genome Sequencing Center	Jane Grimwood et al
EPI_ISL_979495	USA/AL-HGSC-JHKE/2021	2021-01-26	North America	USA	Eurofins Diatherix	Hudsonalpha Genome Sequencing Center	Jane Grimwood et al
EPI_ISL_979496	USA/AL-HGSC-JHKF/2021	2021-01-26	North America	USA	Eurofins Diatherix	Hudsonalpha Genome Sequencing Center	Jane Grimwood et al
EPI_ISL_979497	USA/AL-HGSC-JHKG/2021	2021-01-26	North America	USA	Eurofins Diatherix	Hudsonalpha Genome Sequencing Center	Jane Grimwood et al
EPI_ISL_979499	USA/AL-HGSC-JHKI/2021	2021-01-26	North America	USA	Eurofins Diatherix	Hudsonalpha Genome Sequencing Center	Jane Grimwood et al
EPI_ISL_979500	USA/AL-HGSC-JHKJ/2021	2021-01-26	North America	USA	Eurofins Diatherix	Hudsonalpha Genome Sequencing Center	Jane Grimwood et al
EPI_ISL_979501	USA/AL-HGSC-JHKK/2021	2021-01-26	North America	USA	Eurofins Diatherix	Hudsonalpha Genome Sequencing Center	Jane Grimwood et al
EPI_ISL_979503	USA/AL-HGSC-JHKM/2021	2021-01-26	North America	USA	Eurofins Diatherix	Hudsonalpha Genome Sequencing Center	Jane Grimwood et al
EPI_ISL_979505	USA/AL-HGSC-JHKP/2021	2021-01-26	North America	USA	Eurofins Diatherix	Hudsonalpha Genome Sequencing Center	Jane Grimwood et al
EPI_ISL_979506	USA/AL-HGSC-JHKQ/2021	2021-01-26	North America	USA	Eurofins Diatherix	Hudsonalpha Genome Sequencing Center	Jane Grimwood et al
EPI_ISL_979507	USA/AL-HGSC-JHKS/2021	2021-01-26	North America	USA	Eurofins Diatherix	Hudsonalpha Genome Sequencing Center	Jane Grimwood et al
EPI_ISL_979508	USA/AL-HGSC-JHKT/2021	2021-01-26	North America	USA	Eurofins Diatherix	Hudsonalpha Genome Sequencing Center	Jane Grimwood et al
EPI_ISL_979509	USA/AL-HGSC-JHKU/2021	2021-01-26	North America	USA	Eurofins Diatherix	Hudsonalpha Genome Sequencing Center	Jane Grimwood et al
EPI_ISL_979510	USA/AL-HGSC-JHKW/2021	2021-01-26	North America	USA	Eurofins Diatherix	Hudsonalpha Genome Sequencing Center	Jane Grimwood et al
EPI_ISL_979511	USA/AL-HGSC-JHKX/2021	2021-01-26	North America	USA	Eurofins Diatherix	Hudsonalpha Genome Sequencing Center	Jane Grimwood et al
EPI_ISL_979512	USA/AL-HGSC-JHKY/2021	2021-01-26	North America	USA	Eurofins Diatherix	Hudsonalpha Genome Sequencing Center	Jane Grimwood et al
EPI_ISL_979513	USA/AL-HGSC-JHKZ/2021	2021-01-26	North America	USA	Eurofins Diatherix	Hudsonalpha Genome Sequencing Center	Jane Grimwood et al
EPI_ISL_979514	USA/AL-HGSC-JHLA/2021	2021-01-26	North America	USA	Eurofins Diatherix	Hudsonalpha Genome Sequencing Center	Jane Grimwood et al
EPI_ISL_979515	USA/AL-HGSC-JHLB/2021	2021-01-26	North America	USA	Eurofins Diatherix	Hudsonalpha Genome Sequencing Center	Jane Grimwood et al
EPI_ISL_979516	USA/AL-HGSC-JHLC/2021	2021-01-26	North America	USA	Eurofins Diatherix	Hudsonalpha Genome Sequencing Center	Jane Grimwood et al
EPI_ISL_979517	USA/AL-HGSC-JHLD/2021	2021-01-27	North America	USA	Eurofins Diatherix	Hudsonalpha Genome Sequencing Center	Jane Grimwood et al
EPI_ISL_979518	USA/AL-HGSC-JHLE/2021	2021-01-27	North America	USA	Eurofins Diatherix	Hudsonalpha Genome Sequencing Center	Jane Grimwood et al
EPI_ISL_979519	USA/AL-HGSC-JHLF/2021	2021-01-27	North America	USA	Eurofins Diatherix	Hudsonalpha Genome Sequencing Center	Jane Grimwood et al
EPI_ISL_979520	USA/AL-HGSC-JHLG/2021	2021-01-27	North America	USA	Eurofins Diatherix	Hudsonalpha Genome Sequencing Center	Jane Grimwood et al
EPI_ISL_979521	USA/AL-HGSC-JHLH/2021	2021-01-27	North America	USA	Eurofins Diatherix	Hudsonalpha Genome Sequencing Center	Jane Grimwood et al
EPI_ISL_979522	USA/AL-HGSC-JHLJ/2021	2021-01-27	North America	USA	Eurofins Diatherix	Hudsonalpha Genome Sequencing Center	Jane Grimwood et al
EPI_ISL_979523	USA/AL-HGSC-JHLK/2021	2021-01-27	North America	USA	Eurofins Diatherix	Hudsonalpha Genome Sequencing Center	Jane Grimwood et al
EPI_ISL_979524	USA/AL-HGSC-JHLL/2021	2021-01-27	North America	USA	Eurofins Diatherix	Hudsonalpha Genome Sequencing Center	Jane Grimwood et al
EPI_ISL_979525	USA/AL-HGSC-JHLM/2021	2021-01-27	North America	USA	Eurofins Diatherix	Hudsonalpha Genome Sequencing Center	Jane Grimwood et al
EPI_ISL_979526	USA/AL-HGSC-JHLN/2021	2021-01-27	North America	USA	Eurofins Diatherix	Hudsonalpha Genome Sequencing Center	Jane Grimwood et al
EPI_ISL_979527	USA/AL-HGSC-JHLP/2021	2021-01-27	North America	USA	Eurofins Diatherix	Hudsonalpha Genome Sequencing Center	Jane Grimwood et al
EPI_ISL_979528	USA/AL-HGSC-JHLQ/2021	2021-01-27	North America	USA	Eurofins Diatherix	Hudsonalpha Genome Sequencing Center	Jane Grimwood et al
EPI_ISL_979529	USA/AL-HGSC-JHLR/2021	2021-01-27	North America	USA	Eurofins Diatherix	Hudsonalpha Genome Sequencing Center	Jane Grimwood et al
EPI_ISL_979530	USA/AL-HGSC-JHLS/2021	2021-01-27	North America	USA	Eurofins Diatherix	Hudsonalpha Genome Sequencing Center	Jane Grimwood et al
EPI_ISL_979531	USA/AL-HGSC-JHLT/2021	2021-01-27	North America	USA	Eurofins Diatherix	Hudsonalpha Genome Sequencing Center	Jane Grimwood et al
EPI_ISL_979532	USA/AL-HGSC-JHLU/2021	2021-01-27	North America	USA	Eurofins Diatherix	Hudsonalpha Genome Sequencing Center	Jane Grimwood et al
EPI_ISL_979534	USA/AL-HGSC-JHLX/2021	2021-01-27	North America	USA	Eurofins Diatherix	Hudsonalpha Genome Sequencing Center	Jane Grimwood et al
EPI_ISL_979535	USA/AL-HGSC-JHLY/2021	2021-01-27	North America	USA	Eurofins Diatherix	Hudsonalpha Genome Sequencing Center	Jane Grimwood et al
EPI_ISL_979538	USA/AL-HGSC-JHMB/2021	2021-01-27	North America	USA	Eurofins Diatherix	Hudsonalpha Genome Sequencing Center	Jane Grimwood et al
EPI_ISL_979539	USA/AL-HGSC-JHMC/2021	2021-01-27	North America	USA	Eurofins Diatherix	Hudsonalpha Genome Sequencing Center	Jane Grimwood et al
EPI_ISL_979541	USA/AL-HGSC-JHME/2021	2021-01-27	North America	USA	Eurofins Diatherix	Hudsonalpha Genome Sequencing Center	Jane Grimwood et al
EPI_ISL_979542	USA/AL-HGSC-JHMF/2021	2021-01-27	North America	USA	Eurofins Diatherix	Hudsonalpha Genome Sequencing Center	Jane Grimwood et al
EPI_ISL_979543	USA/AL-HGSC-JHMG/2021	2021-01-27	North America	USA	Eurofins Diatherix	Hudsonalpha Genome Sequencing Center	Jane Grimwood et al
EPI_ISL_1097645	USA/AL-HGSC-JICF/2021	2021-02-05	North America	USA	Eurofins Diatherix	Hudsonalpha Genome Sequencing Center	Jane Grimwood et al
EPI_ISL_1097646	USA/AL-HGSC-JICG/2021	2021-02-05	North America	USA	Eurofins Diatherix	Hudsonalpha Genome Sequencing Center	Jane Grimwood et al
EPI_ISL_1097647	USA/AL-HGSC-JICH/2021	2021-02-05	North America	USA	Eurofins Diatherix	Hudsonalpha Genome Sequencing Center	Jane Grimwood et al
EPI_ISL_1097648	USA/AL-HGSC-JICI/2021	2021-02-05	North America	USA	Eurofins Diatherix	Hudsonalpha Genome Sequencing Center	Jane Grimwood et al
EPI_ISL_1097649	USA/AL-HGSC-JICJ/2021	2021-02-05	North America	USA	Eurofins Diatherix	Hudsonalpha Genome Sequencing Center	Jane Grimwood et al
EPI_ISL_1097650	USA/AL-HGSC-JICK/2021	2021-02-05	North America	USA	Eurofins Diatherix	Hudsonalpha Genome Sequencing Center	Jane Grimwood et al
EPI_ISL_1097652	USA/AL-HGSC-JICM/2021	2021-02-05	North America	USA	Eurofins Diatherix	Hudsonalpha Genome Sequencing Center	Jane Grimwood et al
EPI_ISL_1097653	USA/AL-HGSC-JICN/2021	2021-02-05	North America	USA	Eurofins Diatherix	Hudsonalpha Genome Sequencing Center	Jane Grimwood et al
EPI_ISL_1532637	USA/AL-HGSC-JICP/2021	2021-02-05	North America	USA	Eurofins Diatherix	Hudsonalpha Genome Sequencing Center	Jane Grimwood et al
EPI_ISL_1097654	USA/AL-HGSC-JICQ/2021	2021-02-05	North America	USA	Eurofins Diatherix	Hudsonalpha Genome Sequencing Center	Jane Grimwood et al
EPI_ISL_1097655	USA/AL-HGSC-JICR/2021	2021-02-05	North America	USA	Eurofins Diatherix	Hudsonalpha Genome Sequencing Center	Jane Grimwood et al
EPI_ISL_1097657	USA/AL-HGSC-JICU/2021	2021-02-05	North America	USA	Eurofins Diatherix	Hudsonalpha Genome Sequencing Center	Jane Grimwood et al
EPI_ISL_1097658	USA/AL-HGSC-JICW/2021	2021-02-05	North America	USA	Eurofins Diatherix	Hudsonalpha Genome Sequencing Center	Jane Grimwood et al
EPI_ISL_1097659	USA/AL-HGSC-JICX/2021	2021-02-05	North America	USA	Eurofins Diatherix	Hudsonalpha Genome Sequencing Center	Jane Grimwood et al
EPI_ISL_1097660	USA/AL-HGSC-JICY/2021	2021-02-05	North America	USA	Eurofins Diatherix	Hudsonalpha Genome Sequencing Center	Jane Grimwood et al
EPI_ISL_1532619	USA/AL-HGSC-JIDA/2021	2021-02-05	North America	USA	Eurofins Diatherix	Hudsonalpha Genome Sequencing Center	Jane Grimwood et al
EPI_ISL_1097661	USA/AL-HGSC-JIDB/2021	2021-02-05	North America	USA	Eurofins Diatherix	Hudsonalpha Genome Sequencing Center	Jane Grimwood et al
EPI_ISL_1097662	USA/AL-HGSC-JIDC/2021	2021-02-05	North America	USA	Eurofins Diatherix	Hudsonalpha Genome Sequencing Center	Jane Grimwood et al
EPI_ISL_1097663	USA/AL-HGSC-JIDD/2021	2021-02-05	North America	USA	Eurofins Diatherix	Hudsonalpha Genome Sequencing Center	Jane Grimwood et al
EPI_ISL_1097664	USA/AL-HGSC-JIDE/2021	2021-02-05	North America	USA	Eurofins Diatherix	Hudsonalpha Genome Sequencing Center	Jane Grimwood et al
EPI_ISL_1097665	USA/AL-HGSC-JIDF/2021	2021-02-05	North America	USA	Eurofins Diatherix	Hudsonalpha Genome Sequencing Center	Jane Grimwood et al
EPI_ISL_1097666	USA/AL-HGSC-JIDG/2021	2021-02-05	North America	USA	Eurofins Diatherix	Hudsonalpha Genome Sequencing Center	Jane Grimwood et al
EPI_ISL_1097667	USA/AL-HGSC-JIDH/2021	2021-02-05	North America	USA	Eurofins Diatherix	Hudsonalpha Genome Sequencing Center	Jane Grimwood et al
EPI_ISL_1097668	USA/AL-HGSC-JIDI/2021	2021-02-05	North America	USA	Eurofins Diatherix	Hudsonalpha Genome Sequencing Center	Jane Grimwood et al
EPI_ISL_1097669	USA/AL-HGSC-JIDJ/2021	2021-02-05	North America	USA	Eurofins Diatherix	Hudsonalpha Genome Sequencing Center	Jane Grimwood et al
EPI_ISL_1097670	USA/AL-HGSC-JIDK/2021	2021-02-05	North America	USA	Eurofins Diatherix	Hudsonalpha Genome Sequencing Center	Jane Grimwood et al
EPI_ISL_1097671	USA/AL-HGSC-JIDL/2021	2021-02-05	North America	USA	Eurofins Diatherix	Hudsonalpha Genome Sequencing Center	Jane Grimwood et al
EPI_ISL_1097672	USA/AL-HGSC-JIDM/2021	2021-02-05	North America	USA	Eurofins Diatherix	Hudsonalpha Genome Sequencing Center	Jane Grimwood et al
EPI_ISL_1097673	USA/AL-HGSC-JIDN/2021	2021-02-05	North America	USA	Eurofins Diatherix	Hudsonalpha Genome Sequencing Center	Jane Grimwood et al
EPI_ISL_1097674	USA/AL-HGSC-JIDP/2021	2021-02-05	North America	USA	Eurofins Diatherix	Hudsonalpha Genome Sequencing Center	Jane Grimwood et al
EPI_ISL_1097675	USA/AL-HGSC-JIDR/2021	2021-02-05	North America	USA	Eurofins Diatherix	Hudsonalpha Genome Sequencing Center	Jane Grimwood et al
EPI_ISL_1097676	USA/AL-HGSC-JIDS/2021	2021-02-05	North America	USA	Eurofins Diatherix	Hudsonalpha Genome Sequencing Center	Jane Grimwood et al
EPI_ISL_1097677	USA/AL-HGSC-JIDT/2021	2021-02-05	North America	USA	Eurofins Diatherix	Hudsonalpha Genome Sequencing Center	Jane Grimwood et al
EPI_ISL_1097678	USA/AL-HGSC-JIDU/2021	2021-02-06	North America	USA	Eurofins Diatherix	Hudsonalpha Genome Sequencing Center	Jane Grimwood et al
EPI_ISL_1532648	USA/AL-HGSC-JIDW/2021	2021-02-06	North America	USA	Eurofins Diatherix	Hudsonalpha Genome Sequencing Center	Jane Grimwood et al
EPI_ISL_1097679	USA/AL-HGSC-JIDX/2021	2021-02-06	North America	USA	Eurofins Diatherix	Hudsonalpha Genome Sequencing Center	Jane Grimwood et al
EPI_ISL_1097680	USA/AL-HGSC-JIDY/2021	2021-02-06	North America	USA	Eurofins Diatherix	Hudsonalpha Genome Sequencing Center	Jane Grimwood et al
EPI_ISL_1097681	USA/AL-HGSC-JIDZ/2021	2021-02-06	North America	USA	Eurofins Diatherix	Hudsonalpha Genome Sequencing Center	Jane Grimwood et al
EPI_ISL_1097682	USA/AL-HGSC-JIEA/2021	2021-02-06	North America	USA	Eurofins Diatherix	Hudsonalpha Genome Sequencing Center	Jane Grimwood et al
EPI_ISL_1097683	USA/AL-HGSC-JIEC/2021	2021-02-06	North America	USA	Eurofins Diatherix	Hudsonalpha Genome Sequencing Center	Jane Grimwood et al
EPI_ISL_1097684	USA/AL-HGSC-JIED/2021	2021-02-06	North America	USA	Eurofins Diatherix	Hudsonalpha Genome Sequencing Center	Jane Grimwood et al
EPI_ISL_1097685	USA/AL-HGSC-JIEE/2021	2021-02-06	North America	USA	Eurofins Diatherix	Hudsonalpha Genome Sequencing Center	Jane Grimwood et al
EPI_ISL_1097686	USA/AL-HGSC-JIEF/2021	2021-02-06	North America	USA	Eurofins Diatherix	Hudsonalpha Genome Sequencing Center	Jane Grimwood et al
EPI_ISL_1097687	USA/AL-HGSC-JIEG/2021	2021-02-06	North America	USA	Eurofins Diatherix	Hudsonalpha Genome Sequencing Center	Jane Grimwood et al
EPI_ISL_1097688	USA/AL-HGSC-JIEH/2021	2021-02-06	North America	USA	Eurofins Diatherix	Hudsonalpha Genome Sequencing Center	Jane Grimwood et al
EPI_ISL_1097689	USA/AL-HGSC-JIEI/2021	2021-02-06	North America	USA	Eurofins Diatherix	Hudsonalpha Genome Sequencing Center	Jane Grimwood et al
EPI_ISL_1097690	USA/AL-HGSC-JIEJ/2021	2021-02-06	North America	USA	Eurofins Diatherix	Hudsonalpha Genome Sequencing Center	Jane Grimwood et al
EPI_ISL_1097691	USA/AL-HGSC-JIEK/2021	2021-02-06	North America	USA	Eurofins Diatherix	Hudsonalpha Genome Sequencing Center	Jane Grimwood et al
EPI_ISL_1097692	USA/AL-HGSC-JIEL/2021	2021-02-06	North America	USA	Eurofins Diatherix	Hudsonalpha Genome Sequencing Center	Jane Grimwood et al
EPI_ISL_1532623	USA/AL-HGSC-JIEM/2021	2021-02-06	North America	USA	Eurofins Diatherix	Hudsonalpha Genome Sequencing Center	Jane Grimwood et al
EPI_ISL_1097693	USA/AL-HGSC-JIEN/2021	2021-02-06	North America	USA	Eurofins Diatherix	Hudsonalpha Genome Sequencing Center	Jane Grimwood et al
EPI_ISL_1097694	USA/AL-HGSC-JIEP/2021	2021-02-06	North America	USA	Eurofins Diatherix	Hudsonalpha Genome Sequencing Center	Jane Grimwood et al
EPI_ISL_1097695	USA/AL-HGSC-JIEQ/2021	2021-02-06	North America	USA	Eurofins Diatherix	Hudsonalpha Genome Sequencing Center	Jane Grimwood et al
EPI_ISL_1097696	USA/AL-HGSC-JIER/2021	2021-02-06	North America	USA	Eurofins Diatherix	Hudsonalpha Genome Sequencing Center	Jane Grimwood et al
EPI_ISL_1097697	USA/AL-HGSC-JIES/2021	2021-02-06	North America	USA	Eurofins Diatherix	Hudsonalpha Genome Sequencing Center	Jane Grimwood et al
EPI_ISL_1097698	USA/AL-HGSC-JIET/2021	2021-02-06	North America	USA	Eurofins Diatherix	Hudsonalpha Genome Sequencing Center	Jane Grimwood et al
EPI_ISL_1097699	USA/AL-HGSC-JIEU/2021	2021-02-06	North America	USA	Eurofins Diatherix	Hudsonalpha Genome Sequencing Center	Jane Grimwood et al
EPI_ISL_1097700	USA/AL-HGSC-JIEW/2021	2021-02-06	North America	USA	Eurofins Diatherix	Hudsonalpha Genome Sequencing Center	Jane Grimwood et al
EPI_ISL_1097701	USA/AL-HGSC-JIEX/2021	2021-02-06	North America	USA	Eurofins Diatherix	Hudsonalpha Genome Sequencing Center	Jane Grimwood et al
EPI_ISL_1097702	USA/AL-HGSC-JIEY/2021	2021-02-06	North America	USA	Eurofins Diatherix	Hudsonalpha Genome Sequencing Center	Jane Grimwood et al
EPI_ISL_1097703	USA/AL-HGSC-JIEZ/2021	2021-02-08	North America	USA	Eurofins Diatherix	Hudsonalpha Genome Sequencing Center	Jane Grimwood et al
EPI_ISL_1097704	USA/AL-HGSC-JIFA/2021	2021-02-08	North America	USA	Eurofins Diatherix	Hudsonalpha Genome Sequencing Center	Jane Grimwood et al
EPI_ISL_1097705	USA/AL-HGSC-JIFB/2021	2021-02-08	North America	USA	Eurofins Diatherix	Hudsonalpha Genome Sequencing Center	Jane Grimwood et al
EPI_ISL_1097706	USA/AL-HGSC-JIFD/2021	2021-02-09	North America	USA	Eurofins Diatherix	Hudsonalpha Genome Sequencing Center	Jane Grimwood et al
EPI_ISL_1097707	USA/AL-HGSC-JIFE/2021	2021-02-09	North America	USA	Eurofins Diatherix	Hudsonalpha Genome Sequencing Center	Jane Grimwood et al
EPI_ISL_1097709	USA/AL-HGSC-JIFG/2021	2021-02-09	North America	USA	Eurofins Diatherix	Hudsonalpha Genome Sequencing Center	Jane Grimwood et al
EPI_ISL_1097710	USA/AL-HGSC-JIFH/2021	2021-02-09	North America	USA	Eurofins Diatherix	Hudsonalpha Genome Sequencing Center	Jane Grimwood et al
EPI_ISL_1097711	USA/AL-HGSC-JIFI/2021	2021-02-09	North America	USA	Eurofins Diatherix	Hudsonalpha Genome Sequencing Center	Jane Grimwood et al
EPI_ISL_1097712	USA/AL-HGSC-JIFJ/2021	2021-02-09	North America	USA	Eurofins Diatherix	Hudsonalpha Genome Sequencing Center	Jane Grimwood et al
EPI_ISL_1097713	USA/AL-HGSC-JIFK/2021	2021-02-09	North America	USA	Eurofins Diatherix	Hudsonalpha Genome Sequencing Center	Jane Grimwood et al
EPI_ISL_1097714	USA/AL-HGSC-JIFL/2021	2021-02-09	North America	USA	Eurofins Diatherix	Hudsonalpha Genome Sequencing Center	Jane Grimwood et al
EPI_ISL_1097715	USA/AL-HGSC-JIFM/2021	2021-02-09	North America	USA	Eurofins Diatherix	Hudsonalpha Genome Sequencing Center	Jane Grimwood et al
EPI_ISL_1097716	USA/AL-HGSC-JIFN/2021	2021-02-09	North America	USA	Eurofins Diatherix	Hudsonalpha Genome Sequencing Center	Jane Grimwood et al
EPI_ISL_1097717	USA/AL-HGSC-JIFP/2021	2021-02-09	North America	USA	Eurofins Diatherix	Hudsonalpha Genome Sequencing Center	Jane Grimwood et al
EPI_ISL_1097718	USA/AL-HGSC-JIFQ/2021	2021-02-09	North America	USA	Eurofins Diatherix	Hudsonalpha Genome Sequencing Center	Jane Grimwood et al
EPI_ISL_1097719	USA/AL-HGSC-JIFR/2021	2021-02-09	North America	USA	Eurofins Diatherix	Hudsonalpha Genome Sequencing Center	Jane Grimwood et al
EPI_ISL_1097720	USA/AL-HGSC-JIFS/2021	2021-02-09	North America	USA	Eurofins Diatherix	Hudsonalpha Genome Sequencing Center	Jane Grimwood et al
EPI_ISL_1097721	USA/AL-HGSC-JIFT/2021	2021-02-09	North America	USA	Eurofins Diatherix	Hudsonalpha Genome Sequencing Center	Jane Grimwood et al
EPI_ISL_1097722	USA/AL-HGSC-JIFU/2021	2021-02-09	North America	USA	Eurofins Diatherix	Hudsonalpha Genome Sequencing Center	Jane Grimwood et al
EPI_ISL_1097723	USA/AL-HGSC-JIFW/2021	2021-01-06	North America	USA	Eurofins Diatherix	Hudsonalpha Genome Sequencing Center	Jane Grimwood et al
EPI_ISL_1404923	USA/AL-HGSC-JJCR/2021	2021-02-22	North America	USA	Eurofins Diatherix	Hudsonalpha Genome Sequencing Center	Jane Grimwood et al
EPI_ISL_1404924	USA/AL-HGSC-JJCS/2021	2021-02-22	North America	USA	Eurofins Diatherix	Hudsonalpha Genome Sequencing Center	Jane Grimwood et al
EPI_ISL_1404926	USA/AL-HGSC-JJCW/2021	2021-02-22	North America	USA	Eurofins Diatherix	Hudsonalpha Genome Sequencing Center	Jane Grimwood et al
EPI_ISL_1404927	USA/AL-HGSC-JJCX/2021	2021-02-22	North America	USA	Eurofins Diatherix	Hudsonalpha Genome Sequencing Center	Jane Grimwood et al
EPI_ISL_1404929	USA/AL-HGSC-JJDA/2021	2021-02-23	North America	USA	Eurofins Diatherix	Hudsonalpha Genome Sequencing Center	Jane Grimwood et al
EPI_ISL_1404930	USA/AL-HGSC-JJDB/2021	2021-02-23	North America	USA	Eurofins Diatherix	Hudsonalpha Genome Sequencing Center	Jane Grimwood et al
EPI_ISL_1404931	USA/AL-HGSC-JJDD/2021	2021-02-23	North America	USA	Eurofins Diatherix	Hudsonalpha Genome Sequencing Center	Jane Grimwood et al
EPI_ISL_1404932	USA/AL-HGSC-JJDE/2021	2021-02-23	North America	USA	Eurofins Diatherix	Hudsonalpha Genome Sequencing Center	Jane Grimwood et al
EPI_ISL_1404933	USA/AL-HGSC-JJDF/2021	2021-02-23	North America	USA	Eurofins Diatherix	Hudsonalpha Genome Sequencing Center	Jane Grimwood et al
EPI_ISL_1404934	USA/AL-HGSC-JJDG/2021	2021-02-23	North America	USA	Eurofins Diatherix	Hudsonalpha Genome Sequencing Center	Jane Grimwood et al
EPI_ISL_1404935	USA/AL-HGSC-JJDH/2021	2021-02-23	North America	USA	Eurofins Diatherix	Hudsonalpha Genome Sequencing Center	Jane Grimwood et al
EPI_ISL_1404936	USA/AL-HGSC-JJDJ/2021	2021-02-23	North America	USA	Eurofins Diatherix	Hudsonalpha Genome Sequencing Center	Jane Grimwood et al
EPI_ISL_1404937	USA/AL-HGSC-JJDK/2021	2021-02-23	North America	USA	Eurofins Diatherix	Hudsonalpha Genome Sequencing Center	Jane Grimwood et al
EPI_ISL_1404938	USA/AL-HGSC-JJDL/2021	2021-02-23	North America	USA	Eurofins Diatherix	Hudsonalpha Genome Sequencing Center	Jane Grimwood et al
EPI_ISL_1404939	USA/AL-HGSC-JJDM/2021	2021-02-23	North America	USA	Eurofins Diatherix	Hudsonalpha Genome Sequencing Center	Jane Grimwood et al
EPI_ISL_1404941	USA/AL-HGSC-JJDP/2021	2021-02-23	North America	USA	Eurofins Diatherix	Hudsonalpha Genome Sequencing Center	Jane Grimwood et al
EPI_ISL_1404942	USA/AL-HGSC-JJDR/2021	2021-02-24	North America	USA	Eurofins Diatherix	Hudsonalpha Genome Sequencing Center	Jane Grimwood et al
EPI_ISL_1404943	USA/AL-HGSC-JJDS/2021	2021-02-24	North America	USA	Eurofins Diatherix	Hudsonalpha Genome Sequencing Center	Jane Grimwood et al
EPI_ISL_1404944	USA/AL-HGSC-JJDT/2021	2021-02-24	North America	USA	Eurofins Diatherix	Hudsonalpha Genome Sequencing Center	Jane Grimwood et al
EPI_ISL_1404945	USA/AL-HGSC-JJDU/2021	2021-02-24	North America	USA	Eurofins Diatherix	Hudsonalpha Genome Sequencing Center	Jane Grimwood et al
EPI_ISL_1404947	USA/AL-HGSC-JJDX/2021	2021-02-24	North America	USA	Eurofins Diatherix	Hudsonalpha Genome Sequencing Center	Jane Grimwood et al
EPI_ISL_1404948	USA/AL-HGSC-JJDY/2021	2021-02-24	North America	USA	Eurofins Diatherix	Hudsonalpha Genome Sequencing Center	Jane Grimwood et al
EPI_ISL_1404949	USA/AL-HGSC-JJDZ/2021	2021-02-24	North America	USA	Eurofins Diatherix	Hudsonalpha Genome Sequencing Center	Jane Grimwood et al
EPI_ISL_1404950	USA/AL-HGSC-JJEA/2021	2021-02-24	North America	USA	Eurofins Diatherix	Hudsonalpha Genome Sequencing Center	Jane Grimwood et al
EPI_ISL_1404951	USA/AL-HGSC-JJEB/2021	2021-02-24	North America	USA	Eurofins Diatherix	Hudsonalpha Genome Sequencing Center	Jane Grimwood et al
EPI_ISL_1404952	USA/AL-HGSC-JJEC/2021	2021-02-24	North America	USA	Eurofins Diatherix	Hudsonalpha Genome Sequencing Center	Jane Grimwood et al
EPI_ISL_1404953	USA/AL-HGSC-JJED/2021	2021-02-24	North America	USA	Eurofins Diatherix	Hudsonalpha Genome Sequencing Center	Jane Grimwood et al
EPI_ISL_1404954	USA/AL-HGSC-JJEE/2021	2021-02-24	North America	USA	Eurofins Diatherix	Hudsonalpha Genome Sequencing Center	Jane Grimwood et al
EPI_ISL_1404955	USA/AL-HGSC-JJEF/2021	2021-02-25	North America	USA	Eurofins Diatherix	Hudsonalpha Genome Sequencing Center	Jane Grimwood et al
EPI_ISL_1404957	USA/AL-HGSC-JJEH/2021	2021-02-25	North America	USA	Eurofins Diatherix	Hudsonalpha Genome Sequencing Center	Jane Grimwood et al
EPI_ISL_1404958	USA/AL-HGSC-JJEI/2021	2021-02-25	North America	USA	Eurofins Diatherix	Hudsonalpha Genome Sequencing Center	Jane Grimwood et al
EPI_ISL_1404959	USA/AL-HGSC-JJEJ/2021	2021-02-25	North America	USA	Eurofins Diatherix	Hudsonalpha Genome Sequencing Center	Jane Grimwood et al
EPI_ISL_1404960	USA/AL-HGSC-JJEK/2021	2021-02-25	North America	USA	Eurofins Diatherix	Hudsonalpha Genome Sequencing Center	Jane Grimwood et al
EPI_ISL_1404962	USA/AL-HGSC-JJEM/2021	2021-02-25	North America	USA	Eurofins Diatherix	Hudsonalpha Genome Sequencing Center	Jane Grimwood et al
EPI_ISL_1404963	USA/AL-HGSC-JJEN/2021	2021-02-26	North America	USA	Eurofins Diatherix	Hudsonalpha Genome Sequencing Center	Jane Grimwood et al
EPI_ISL_1404964	USA/AL-HGSC-JJEP/2021	2021-02-26	North America	USA	Eurofins Diatherix	Hudsonalpha Genome Sequencing Center	Jane Grimwood et al
EPI_ISL_1404965	USA/AL-HGSC-JJEQ/2021	2021-02-26	North America	USA	Eurofins Diatherix	Hudsonalpha Genome Sequencing Center	Jane Grimwood et al
EPI_ISL_1404967	USA/AL-HGSC-JJES/2021	2021-02-26	North America	USA	Eurofins Diatherix	Hudsonalpha Genome Sequencing Center	Jane Grimwood et al
EPI_ISL_1404968	USA/AL-HGSC-JJET/2021	2021-02-26	North America	USA	Eurofins Diatherix	Hudsonalpha Genome Sequencing Center	Jane Grimwood et al
EPI_ISL_1404971	USA/AL-HGSC-JJEX/2021	2021-02-26	North America	USA	Eurofins Diatherix	Hudsonalpha Genome Sequencing Center	Jane Grimwood et al
EPI_ISL_1404972	USA/AL-HGSC-JJEY/2021	2021-02-26	North America	USA	Eurofins Diatherix	Hudsonalpha Genome Sequencing Center	Jane Grimwood et al
EPI_ISL_1404973	USA/AL-HGSC-JJEZ/2021	2021-02-26	North America	USA	Eurofins Diatherix	Hudsonalpha Genome Sequencing Center	Jane Grimwood et al
EPI_ISL_1404975	USA/AL-HGSC-JJFB/2021	2021-02-27	North America	USA	Eurofins Diatherix	Hudsonalpha Genome Sequencing Center	Jane Grimwood et al
EPI_ISL_1404976	USA/AL-HGSC-JJFC/2021	2021-02-27	North America	USA	Eurofins Diatherix	Hudsonalpha Genome Sequencing Center	Jane Grimwood et al
EPI_ISL_1532602	USA/AL-HGSC-JJFD/2021	2021-02-27	North America	USA	Eurofins Diatherix	Hudsonalpha Genome Sequencing Center	Jane Grimwood et al
EPI_ISL_1404977	USA/AL-HGSC-JJFE/2021	2021-02-27	North America	USA	Eurofins Diatherix	Hudsonalpha Genome Sequencing Center	Jane Grimwood et al
EPI_ISL_1404978	USA/AL-HGSC-JJFF/2021	2021-02-27	North America	USA	Eurofins Diatherix	Hudsonalpha Genome Sequencing Center	Jane Grimwood et al
EPI_ISL_1404979	USA/AL-HGSC-JJFG/2021	2021-02-27	North America	USA	Eurofins Diatherix	Hudsonalpha Genome Sequencing Center	Jane Grimwood et al
EPI_ISL_1404980	USA/AL-HGSC-JJFH/2021	2021-02-27	North America	USA	Eurofins Diatherix	Hudsonalpha Genome Sequencing Center	Jane Grimwood et al
EPI_ISL_1404981	USA/AL-HGSC-JJFI/2021	2021-02-27	North America	USA	Eurofins Diatherix	Hudsonalpha Genome Sequencing Center	Jane Grimwood et al
EPI_ISL_1404982	USA/AL-HGSC-JJFJ/2021	2021-03-03	North America	USA	Eurofins Diatherix	Hudsonalpha Genome Sequencing Center	Jane Grimwood et al
EPI_ISL_1404983	USA/AL-HGSC-JJFL/2021	2021-03-03	North America	USA	Eurofins Diatherix	Hudsonalpha Genome Sequencing Center	Jane Grimwood et al
EPI_ISL_1404984	USA/AL-HGSC-JJFM/2021	2021-03-03	North America	USA	Eurofins Diatherix	Hudsonalpha Genome Sequencing Center	Jane Grimwood et al
EPI_ISL_1404985	USA/AL-HGSC-JJFN/2021	2021-03-03	North America	USA	Eurofins Diatherix	Hudsonalpha Genome Sequencing Center	Jane Grimwood et al
EPI_ISL_1404986	USA/AL-HGSC-JJFP/2021	2021-03-03	North America	USA	Eurofins Diatherix	Hudsonalpha Genome Sequencing Center	Jane Grimwood et al
EPI_ISL_1404987	USA/AL-HGSC-JJFQ/2021	2021-03-03	North America	USA	Eurofins Diatherix	Hudsonalpha Genome Sequencing Center	Jane Grimwood et al
EPI_ISL_1404988	USA/AL-HGSC-JJFR/2021	2021-03-04	North America	USA	Eurofins Diatherix	Hudsonalpha Genome Sequencing Center	Jane Grimwood et al
EPI_ISL_1404989	USA/AL-HGSC-JJFS/2021	2021-03-04	North America	USA	Eurofins Diatherix	Hudsonalpha Genome Sequencing Center	Jane Grimwood et al
EPI_ISL_1404990	USA/AL-HGSC-JJFT/2021	2021-03-04	North America	USA	Eurofins Diatherix	Hudsonalpha Genome Sequencing Center	Jane Grimwood et al
EPI_ISL_1404991	USA/AL-HGSC-JJFU/2021	2021-03-04	North America	USA	Eurofins Diatherix	Hudsonalpha Genome Sequencing Center	Jane Grimwood et al
EPI_ISL_1404992	USA/AL-HGSC-JJFW/2021	2021-03-04	North America	USA	Eurofins Diatherix	Hudsonalpha Genome Sequencing Center	Jane Grimwood et al
EPI_ISL_1404993	USA/AL-HGSC-JJFX/2021	2021-03-04	North America	USA	Eurofins Diatherix	Hudsonalpha Genome Sequencing Center	Jane Grimwood et al
EPI_ISL_1404994	USA/AL-HGSC-JJFY/2021	2021-03-04	North America	USA	Eurofins Diatherix	Hudsonalpha Genome Sequencing Center	Jane Grimwood et al
EPI_ISL_1404995	USA/AL-HGSC-JJFZ/2021	2021-03-04	North America	USA	Eurofins Diatherix	Hudsonalpha Genome Sequencing Center	Jane Grimwood et al
EPI_ISL_1404996	USA/AL-HGSC-JJGA/2021	2021-03-04	North America	USA	Eurofins Diatherix	Hudsonalpha Genome Sequencing Center	Jane Grimwood et al
EPI_ISL_3246258	USA/AL-HGSC-JLNM/2021	2021-05-19	North America	USA	Eurofins Diatherix	Hudsonalpha Genome Sequencing Center	Jane Grimwood et al
EPI_ISL_3246260	USA/AL-HGSC-JLNP/2021	2021-05-19	North America	USA	Eurofins Diatherix	Hudsonalpha Genome Sequencing Center	Jane Grimwood et al
EPI_ISL_3246261	USA/AL-HGSC-JLNQ/2021	2021-05-20	North America	USA	Eurofins Diatherix	Hudsonalpha Genome Sequencing Center	Jane Grimwood et al
EPI_ISL_3246262	USA/AL-HGSC-JLNR/2021	2021-05-20	North America	USA	Eurofins Diatherix	Hudsonalpha Genome Sequencing Center	Jane Grimwood et al
EPI_ISL_3246263	USA/AL-HGSC-JLNS/2021	2021-05-20	North America	USA	Eurofins Diatherix	Hudsonalpha Genome Sequencing Center	Jane Grimwood et al
EPI_ISL_3246264	USA/AL-HGSC-JLNT/2021	2021-05-20	North America	USA	Eurofins Diatherix	Hudsonalpha Genome Sequencing Center	Jane Grimwood et al
EPI_ISL_3246266	USA/AL-HGSC-JLNX/2021	2021-05-28	North America	USA	Eurofins Diatherix	Hudsonalpha Genome Sequencing Center	Jane Grimwood et al
EPI_ISL_3246268	USA/AL-HGSC-JLPB/2021	2021-06-02	North America	USA	Eurofins Diatherix	Hudsonalpha Genome Sequencing Center	Jane Grimwood et al
EPI_ISL_3246269	USA/AL-HGSC-JLPC/2021	2021-06-02	North America	USA	Eurofins Diatherix	Hudsonalpha Genome Sequencing Center	Jane Grimwood et al
EPI_ISL_3246270	USA/AL-HGSC-JLPD/2021	2021-06-02	North America	USA	Eurofins Diatherix	Hudsonalpha Genome Sequencing Center	Jane Grimwood et al
EPI_ISL_3246271	USA/AL-HGSC-JLPF/2021	2021-06-02	North America	USA	Eurofins Diatherix	Hudsonalpha Genome Sequencing Center	Jane Grimwood et al
EPI_ISL_3246272	USA/AL-HGSC-JLPG/2021	2021-06-03	North America	USA	Eurofins Diatherix	Hudsonalpha Genome Sequencing Center	Jane Grimwood et al
EPI_ISL_3246273	USA/AL-HGSC-JLPH/2021	2021-06-04	North America	USA	Eurofins Diatherix	Hudsonalpha Genome Sequencing Center	Jane Grimwood et al
EPI_ISL_3246274	USA/AL-HGSC-JLPK/2021	2021-06-08	North America	USA	Eurofins Diatherix	Hudsonalpha Genome Sequencing Center	Jane Grimwood et al
EPI_ISL_3246275	USA/AL-HGSC-JLPL/2021	2021-06-08	North America	USA	Eurofins Diatherix	Hudsonalpha Genome Sequencing Center	Jane Grimwood et al
EPI_ISL_3246276	USA/AL-HGSC-JLPN/2021	2021-06-08	North America	USA	Eurofins Diatherix	Hudsonalpha Genome Sequencing Center	Jane Grimwood et al
EPI_ISL_3246277	USA/AL-HGSC-JLPP/2021	2021-06-08	North America	USA	Eurofins Diatherix	Hudsonalpha Genome Sequencing Center	Jane Grimwood et al
EPI_ISL_3246278	USA/AL-HGSC-JLPR/2021	2021-06-09	North America	USA	Eurofins Diatherix	Hudsonalpha Genome Sequencing Center	Jane Grimwood et al
EPI_ISL_3246279	USA/AL-HGSC-JLPS/2021	2021-06-09	North America	USA	Eurofins Diatherix	Hudsonalpha Genome Sequencing Center	Jane Grimwood et al
EPI_ISL_3246280	USA/AL-HGSC-JLPT/2021	2021-06-09	North America	USA	Eurofins Diatherix	Hudsonalpha Genome Sequencing Center	Jane Grimwood et al
EPI_ISL_3246281	USA/AL-HGSC-JLPX/2021	2021-06-09	North America	USA	Eurofins Diatherix	Hudsonalpha Genome Sequencing Center	Jane Grimwood et al
EPI_ISL_3246282	USA/AL-HGSC-JLPY/2021	2021-06-10	North America	USA	Eurofins Diatherix	Hudsonalpha Genome Sequencing Center	Jane Grimwood et al
EPI_ISL_3246283	USA/AL-HGSC-JLQA/2021	2021-06-10	North America	USA	Eurofins Diatherix	Hudsonalpha Genome Sequencing Center	Jane Grimwood et al
EPI_ISL_3246284	USA/AL-HGSC-JLQB/2021	2021-06-10	North America	USA	Eurofins Diatherix	Hudsonalpha Genome Sequencing Center	Jane Grimwood et al
EPI_ISL_3246285	USA/AL-HGSC-JLQC/2021	2021-06-10	North America	USA	Eurofins Diatherix	Hudsonalpha Genome Sequencing Center	Jane Grimwood et al
EPI_ISL_3246287	USA/AL-HGSC-JLQG/2021	2021-06-15	North America	USA	Eurofins Diatherix	Hudsonalpha Genome Sequencing Center	Jane Grimwood et al
EPI_ISL_3246290	USA/AL-HGSC-JLQK/2021	2021-06-17	North America	USA	Eurofins Diatherix	Hudsonalpha Genome Sequencing Center	Jane Grimwood et al
EPI_ISL_3246291	USA/AL-HGSC-JLQP/2021	2021-06-18	North America	USA	Eurofins Diatherix	Hudsonalpha Genome Sequencing Center	Jane Grimwood et al
EPI_ISL_3246294	USA/AL-HGSC-JLQS/2021	2021-06-18	North America	USA	Eurofins Diatherix	Hudsonalpha Genome Sequencing Center	Jane Grimwood et al
EPI_ISL_3246296	USA/AL-HGSC-JLQU/2021	2021-06-22	North America	USA	Eurofins Diatherix	Hudsonalpha Genome Sequencing Center	Jane Grimwood et al
EPI_ISL_3246297	USA/AL-HGSC-JLQW/2021	2021-06-22	North America	USA	Eurofins Diatherix	Hudsonalpha Genome Sequencing Center	Jane Grimwood et al
EPI_ISL_3246298	USA/AL-HGSC-JLQX/2021	2021-06-23	North America	USA	Eurofins Diatherix	Hudsonalpha Genome Sequencing Center	Jane Grimwood et al
EPI_ISL_3246299	USA/AL-HGSC-JLQZ/2021	2021-06-24	North America	USA	Eurofins Diatherix	Hudsonalpha Genome Sequencing Center	Jane Grimwood et al
EPI_ISL_3246300	USA/AL-HGSC-JLRA/2021	2021-06-24	North America	USA	Eurofins Diatherix	Hudsonalpha Genome Sequencing Center	Jane Grimwood et al
EPI_ISL_3246301	USA/AL-HGSC-JLRB/2021	2021-06-24	North America	USA	Eurofins Diatherix	Hudsonalpha Genome Sequencing Center	Jane Grimwood et al
EPI_ISL_3246302	USA/AL-HGSC-JLRC/2021	2021-06-24	North America	USA	Eurofins Diatherix	Hudsonalpha Genome Sequencing Center	Jane Grimwood et al
EPI_ISL_3246303	USA/AL-HGSC-JLRD/2021	2021-06-25	North America	USA	Eurofins Diatherix	Hudsonalpha Genome Sequencing Center	Jane Grimwood et al
EPI_ISL_3246304	USA/AL-HGSC-JLRE/2021	2021-06-25	North America	USA	Eurofins Diatherix	Hudsonalpha Genome Sequencing Center	Jane Grimwood et al
EPI_ISL_3246305	USA/AL-HGSC-JLRF/2021	2021-06-25	North America	USA	Eurofins Diatherix	Hudsonalpha Genome Sequencing Center	Jane Grimwood et al
EPI_ISL_3246311	USA/AL-HGSC-JLRL/2021	2021-06-30	North America	USA	Eurofins Diatherix	Hudsonalpha Genome Sequencing Center	Jane Grimwood et al
EPI_ISL_3246312	USA/AL-HGSC-JLRN/2021	2021-07-01	North America	USA	Eurofins Diatherix	Hudsonalpha Genome Sequencing Center	Jane Grimwood et al
EPI_ISL_3246313	USA/AL-HGSC-JLRP/2021	2021-07-01	North America	USA	Eurofins Diatherix	Hudsonalpha Genome Sequencing Center	Jane Grimwood et al
EPI_ISL_3246316	USA/AL-HGSC-JLRT/2021	2021-07-02	North America	USA	Eurofins Diatherix	Hudsonalpha Genome Sequencing Center	Jane Grimwood et al
EPI_ISL_3246318	USA/AL-HGSC-JLRW/2021	2021-07-02	North America	USA	Eurofins Diatherix	Hudsonalpha Genome Sequencing Center	Jane Grimwood et al
EPI_ISL_3246319	USA/AL-HGSC-JLRX/2021	2021-07-02	North America	USA	Eurofins Diatherix	Hudsonalpha Genome Sequencing Center	Jane Grimwood et al
EPI_ISL_3246321	USA/AL-HGSC-JLSA/2021	2021-07-07	North America	USA	Eurofins Diatherix	Hudsonalpha Genome Sequencing Center	Jane Grimwood et al
EPI_ISL_3246322	USA/AL-HGSC-JLSB/2021	2021-07-07	North America	USA	Eurofins Diatherix	Hudsonalpha Genome Sequencing Center	Jane Grimwood et al
EPI_ISL_3246328	USA/AL-HGSC-JLSI/2021	2021-07-07	North America	USA	Eurofins Diatherix	Hudsonalpha Genome Sequencing Center	Jane Grimwood et al
EPI_ISL_3807050	USA/AL-HGSC-JLYJ/2021	2021-07-20	North America	USA	Eurofins Diatherix	Hudsonalpha Genome Sequencing Center	Jane Grimwood et al
EPI_ISL_3807060	USA/AL-HGSC-JLYM/2021	2021-07-20	North America	USA	Eurofins Diatherix	Hudsonalpha Genome Sequencing Center	Jane Grimwood et al
EPI_ISL_3807046	USA/AL-HGSC-JLYP/2021	2021-07-20	North America	USA	Eurofins Diatherix	Hudsonalpha Genome Sequencing Center	Jane Grimwood et al
EPI_ISL_3807035	USA/AL-HGSC-JLYQ/2021	2021-07-20	North America	USA	Eurofins Diatherix	Hudsonalpha Genome Sequencing Center	Jane Grimwood et al
EPI_ISL_3807013	USA/AL-HGSC-JLYR/2021	2021-07-21	North America	USA	Eurofins Diatherix	Hudsonalpha Genome Sequencing Center	Jane Grimwood et al
EPI_ISL_3823492	USA/AL-HGSC-JLYT/2021	2021-07-21	North America	USA	Eurofins Diatherix	Hudsonalpha Genome Sequencing Center	Jane Grimwood et al
EPI_ISL_3807026	USA/AL-HGSC-JLYU/2021	2021-07-21	North America	USA	Eurofins Diatherix	Hudsonalpha Genome Sequencing Center	Jane Grimwood et al
EPI_ISL_3807034	USA/AL-HGSC-JLYW/2021	2021-07-21	North America	USA	Eurofins Diatherix	Hudsonalpha Genome Sequencing Center	Jane Grimwood et al
EPI_ISL_3807027	USA/AL-HGSC-JLYX/2021	2021-07-21	North America	USA	Eurofins Diatherix	Hudsonalpha Genome Sequencing Center	Jane Grimwood et al
EPI_ISL_3807047	USA/AL-HGSC-JLYZ/2021	2021-07-21	North America	USA	Eurofins Diatherix	Hudsonalpha Genome Sequencing Center	Jane Grimwood et al
EPI_ISL_3807028	USA/AL-HGSC-JLZA/2021	2021-07-21	North America	USA	Eurofins Diatherix	Hudsonalpha Genome Sequencing Center	Jane Grimwood et al
EPI_ISL_3807048	USA/AL-HGSC-JLZB/2021	2021-07-21	North America	USA	Eurofins Diatherix	Hudsonalpha Genome Sequencing Center	Jane Grimwood et al
EPI_ISL_3807079	USA/AL-HGSC-JLZE/2021	2021-07-22	North America	USA	Eurofins Diatherix	Hudsonalpha Genome Sequencing Center	Jane Grimwood et al
EPI_ISL_3807024	USA/AL-HGSC-JLZF/2021	2021-07-22	North America	USA	Eurofins Diatherix	Hudsonalpha Genome Sequencing Center	Jane Grimwood et al
EPI_ISL_3807039	USA/AL-HGSC-JLZG/2021	2021-07-22	North America	USA	Eurofins Diatherix	Hudsonalpha Genome Sequencing Center	Jane Grimwood et al
EPI_ISL_3807014	USA/AL-HGSC-JLZI/2021	2021-07-22	North America	USA	Eurofins Diatherix	Hudsonalpha Genome Sequencing Center	Jane Grimwood et al
EPI_ISL_3807015	USA/AL-HGSC-JLZJ/2021	2021-07-22	North America	USA	Eurofins Diatherix	Hudsonalpha Genome Sequencing Center	Jane Grimwood et al
EPI_ISL_3807017	USA/AL-HGSC-JLZN/2021	2021-07-26	North America	USA	Eurofins Diatherix	Hudsonalpha Genome Sequencing Center	Jane Grimwood et al
EPI_ISL_3807080	USA/AL-HGSC-JLZR/2021	2021-07-27	North America	USA	Eurofins Diatherix	Hudsonalpha Genome Sequencing Center	Jane Grimwood et al
EPI_ISL_3807054	USA/AL-HGSC-JLZS/2021	2021-07-27	North America	USA	Eurofins Diatherix	Hudsonalpha Genome Sequencing Center	Jane Grimwood et al
EPI_ISL_3807031	USA/AL-HGSC-JLZW/2021	2021-07-27	North America	USA	Eurofins Diatherix	Hudsonalpha Genome Sequencing Center	Jane Grimwood et al
EPI_ISL_3807032	USA/AL-HGSC-JLZZ/2021	2021-07-27	North America	USA	Eurofins Diatherix	Hudsonalpha Genome Sequencing Center	Jane Grimwood et al
EPI_ISL_3807008	USA/AL-HGSC-JMAA/2021	2021-07-27	North America	USA	Eurofins Diatherix	Hudsonalpha Genome Sequencing Center	Jane Grimwood et al
EPI_ISL_3807062	USA/AL-HGSC-JMAB/2021	2021-07-27	North America	USA	Eurofins Diatherix	Hudsonalpha Genome Sequencing Center	Jane Grimwood et al
EPI_ISL_3807055	USA/AL-HGSC-JMAC/2021	2021-07-27	North America	USA	Eurofins Diatherix	Hudsonalpha Genome Sequencing Center	Jane Grimwood et al
EPI_ISL_3807020	USA/AL-HGSC-JMAG/2021	2021-07-27	North America	USA	Eurofins Diatherix	Hudsonalpha Genome Sequencing Center	Jane Grimwood et al
EPI_ISL_3807043	USA/AL-HGSC-JMAI/2021	2021-07-28	North America	USA	Eurofins Diatherix	Hudsonalpha Genome Sequencing Center	Jane Grimwood et al
EPI_ISL_3807051	USA/AL-HGSC-JMAJ/2021	2021-07-28	North America	USA	Eurofins Diatherix	Hudsonalpha Genome Sequencing Center	Jane Grimwood et al
EPI_ISL_3807070	USA/AL-HGSC-JMAK/2021	2021-07-28	North America	USA	Eurofins Diatherix	Hudsonalpha Genome Sequencing Center	Jane Grimwood et al
EPI_ISL_3807052	USA/AL-HGSC-JMAN/2021	2021-07-28	North America	USA	Eurofins Diatherix	Hudsonalpha Genome Sequencing Center	Jane Grimwood et al
EPI_ISL_3807021	USA/AL-HGSC-JMAQ/2021	2021-07-28	North America	USA	Eurofins Diatherix	Hudsonalpha Genome Sequencing Center	Jane Grimwood et al
EPI_ISL_3807053	USA/AL-HGSC-JMAS/2021	2021-07-29	North America	USA	Eurofins Diatherix	Hudsonalpha Genome Sequencing Center	Jane Grimwood et al
EPI_ISL_3807012	USA/AL-HGSC-JMAT/2021	2021-07-29	North America	USA	Eurofins Diatherix	Hudsonalpha Genome Sequencing Center	Jane Grimwood et al
EPI_ISL_3807011	USA/AL-HGSC-JMAU/2021	2021-07-29	North America	USA	Eurofins Diatherix	Hudsonalpha Genome Sequencing Center	Jane Grimwood et al
EPI_ISL_3807068	USA/AL-HGSC-JMAW/2021	2021-07-29	North America	USA	Eurofins Diatherix	Hudsonalpha Genome Sequencing Center	Jane Grimwood et al
EPI_ISL_3807057	USA/AL-HGSC-JMAZ/2021	2021-07-29	North America	USA	Eurofins Diatherix	Hudsonalpha Genome Sequencing Center	Jane Grimwood et al
EPI_ISL_3807010	USA/AL-HGSC-JMBB/2021	2021-07-29	North America	USA	Eurofins Diatherix	Hudsonalpha Genome Sequencing Center	Jane Grimwood et al
EPI_ISL_3807009	USA/AL-HGSC-JMBC/2021	2021-07-29	North America	USA	Eurofins Diatherix	Hudsonalpha Genome Sequencing Center	Jane Grimwood et al
EPI_ISL_3807064	USA/AL-HGSC-JMBD/2021	2021-07-29	North America	USA	Eurofins Diatherix	Hudsonalpha Genome Sequencing Center	Jane Grimwood et al
EPI_ISL_3807025	USA/AL-HGSC-JMBE/2021	2021-07-29	North America	USA	Eurofins Diatherix	Hudsonalpha Genome Sequencing Center	Jane Grimwood et al
EPI_ISL_3807044	USA/AL-HGSC-JMBF/2021	2021-07-29	North America	USA	Eurofins Diatherix	Hudsonalpha Genome Sequencing Center	Jane Grimwood et al
EPI_ISL_3807036	USA/AL-HGSC-JMBG/2021	2021-07-29	North America	USA	Eurofins Diatherix	Hudsonalpha Genome Sequencing Center	Jane Grimwood et al
EPI_ISL_3823494	USA/AL-HGSC-JMBH/2021	2021-07-30	North America	USA	Eurofins Diatherix	Hudsonalpha Genome Sequencing Center	Jane Grimwood et al
EPI_ISL_3807019	USA/AL-HGSC-JMBI/2021	2021-07-30	North America	USA	Eurofins Diatherix	Hudsonalpha Genome Sequencing Center	Jane Grimwood et al
EPI_ISL_3807081	USA/AL-HGSC-JMBJ/2021	2021-07-30	North America	USA	Eurofins Diatherix	Hudsonalpha Genome Sequencing Center	Jane Grimwood et al
EPI_ISL_3807076	USA/AL-HGSC-JMBK/2021	2021-07-30	North America	USA	Eurofins Diatherix	Hudsonalpha Genome Sequencing Center	Jane Grimwood et al
EPI_ISL_3807073	USA/AL-HGSC-JMBM/2021	2021-07-30	North America	USA	Eurofins Diatherix	Hudsonalpha Genome Sequencing Center	Jane Grimwood et al
EPI_ISL_3807065	USA/AL-HGSC-JMBN/2021	2021-07-30	North America	USA	Eurofins Diatherix	Hudsonalpha Genome Sequencing Center	Jane Grimwood et al
EPI_ISL_3807041	USA/AL-HGSC-JMBP/2021	2021-07-30	North America	USA	Eurofins Diatherix	Hudsonalpha Genome Sequencing Center	Jane Grimwood et al
EPI_ISL_3807022	USA/AL-HGSC-JMBR/2021	2021-07-30	North America	USA	Eurofins Diatherix	Hudsonalpha Genome Sequencing Center	Jane Grimwood et al
EPI_ISL_3807059	USA/AL-HGSC-JMBS/2021	2021-07-30	North America	USA	Eurofins Diatherix	Hudsonalpha Genome Sequencing Center	Jane Grimwood et al
EPI_ISL_3807049	USA/AL-HGSC-JMBU/2021	2021-07-30	North America	USA	Eurofins Diatherix	Hudsonalpha Genome Sequencing Center	Jane Grimwood et al
EPI_ISL_3807069	USA/AL-HGSC-JMBW/2021	2021-07-30	North America	USA	Eurofins Diatherix	Hudsonalpha Genome Sequencing Center	Jane Grimwood et al
EPI_ISL_3807082	USA/AL-HGSC-JMBX/2021	2021-07-31	North America	USA	Eurofins Diatherix	Hudsonalpha Genome Sequencing Center	Jane Grimwood et al
EPI_ISL_3807042	USA/AL-HGSC-JMCA/2021	2021-08-03	North America	USA	Eurofins Diatherix	Hudsonalpha Genome Sequencing Center	Jane Grimwood et al
EPI_ISL_3807074	USA/AL-HGSC-JMCB/2021	2021-07-31	North America	USA	Eurofins Diatherix	Hudsonalpha Genome Sequencing Center	Jane Grimwood et al
EPI_ISL_3807056	USA/AL-HGSC-JMCC/2021	2021-07-31	North America	USA	Eurofins Diatherix	Hudsonalpha Genome Sequencing Center	Jane Grimwood et al
EPI_ISL_3807037	USA/AL-HGSC-JMCE/2021	2021-07-31	North America	USA	Eurofins Diatherix	Hudsonalpha Genome Sequencing Center	Jane Grimwood et al
EPI_ISL_3807038	USA/AL-HGSC-JMCF/2021	2021-07-31	North America	USA	Eurofins Diatherix	Hudsonalpha Genome Sequencing Center	Jane Grimwood et al
EPI_ISL_3823499	USA/AL-HGSC-JMCG/2021	2021-07-31	North America	USA	Eurofins Diatherix	Hudsonalpha Genome Sequencing Center	Jane Grimwood et al
EPI_ISL_3836332	USA/AL-HGSC-JMCQ/2021	2021-08-06	North America	USA	Eurofins Diatherix	Hudsonalpha Genome Sequencing Center	Jane Grimwood et al
EPI_ISL_3836334	USA/AL-HGSC-JMCS/2021	2021-08-06	North America	USA	Eurofins Diatherix	Hudsonalpha Genome Sequencing Center	Jane Grimwood et al
EPI_ISL_3836335	USA/AL-HGSC-JMCT/2021	2021-08-06	North America	USA	Eurofins Diatherix	Hudsonalpha Genome Sequencing Center	Jane Grimwood et al
EPI_ISL_3836336	USA/AL-HGSC-JMCU/2021	2021-08-06	North America	USA	Eurofins Diatherix	Hudsonalpha Genome Sequencing Center	Jane Grimwood et al
EPI_ISL_3836337	USA/AL-HGSC-JMCW/2021	2021-08-06	North America	USA	Eurofins Diatherix	Hudsonalpha Genome Sequencing Center	Jane Grimwood et al
EPI_ISL_3836338	USA/AL-HGSC-JMCX/2021	2021-08-06	North America	USA	Eurofins Diatherix	Hudsonalpha Genome Sequencing Center	Jane Grimwood et al
EPI_ISL_3836339	USA/AL-HGSC-JMCY/2021	2021-08-06	North America	USA	Eurofins Diatherix	Hudsonalpha Genome Sequencing Center	Jane Grimwood et al
EPI_ISL_3836340	USA/AL-HGSC-JMCZ/2021	2021-08-06	North America	USA	Eurofins Diatherix	Hudsonalpha Genome Sequencing Center	Jane Grimwood et al
EPI_ISL_3836341	USA/AL-HGSC-JMDA/2021	2021-08-06	North America	USA	Eurofins Diatherix	Hudsonalpha Genome Sequencing Center	Jane Grimwood et al
EPI_ISL_3836342	USA/AL-HGSC-JMDB/2021	2021-08-06	North America	USA	Eurofins Diatherix	Hudsonalpha Genome Sequencing Center	Jane Grimwood et al
EPI_ISL_3836344	USA/AL-HGSC-JMDD/2021	2021-08-06	North America	USA	Eurofins Diatherix	Hudsonalpha Genome Sequencing Center	Jane Grimwood et al
EPI_ISL_3836345	USA/AL-HGSC-JMDE/2021	2021-08-06	North America	USA	Eurofins Diatherix	Hudsonalpha Genome Sequencing Center	Jane Grimwood et al
EPI_ISL_3836347	USA/AL-HGSC-JMDG/2021	2021-08-06	North America	USA	Eurofins Diatherix	Hudsonalpha Genome Sequencing Center	Jane Grimwood et al
EPI_ISL_3836349	USA/AL-HGSC-JMDI/2021	2021-08-06	North America	USA	Eurofins Diatherix	Hudsonalpha Genome Sequencing Center	Jane Grimwood et al
EPI_ISL_3836350	USA/AL-HGSC-JMDJ/2021	2021-08-06	North America	USA	Eurofins Diatherix	Hudsonalpha Genome Sequencing Center	Jane Grimwood et al
EPI_ISL_3836352	USA/AL-HGSC-JMDL/2021	2021-08-06	North America	USA	Eurofins Diatherix	Hudsonalpha Genome Sequencing Center	Jane Grimwood et al
EPI_ISL_3836353	USA/AL-HGSC-JMDM/2021	2021-08-06	North America	USA	Eurofins Diatherix	Hudsonalpha Genome Sequencing Center	Jane Grimwood et al
EPI_ISL_3836354	USA/AL-HGSC-JMDN/2021	2021-08-06	North America	USA	Eurofins Diatherix	Hudsonalpha Genome Sequencing Center	Jane Grimwood et al
EPI_ISL_3836355	USA/AL-HGSC-JMDP/2021	2021-08-06	North America	USA	Eurofins Diatherix	Hudsonalpha Genome Sequencing Center	Jane Grimwood et al
EPI_ISL_3836357	USA/AL-HGSC-JMDR/2021	2021-08-06	North America	USA	Eurofins Diatherix	Hudsonalpha Genome Sequencing Center	Jane Grimwood et al
EPI_ISL_3836360	USA/AL-HGSC-JMDW/2021	2021-08-09	North America	USA	Eurofins Diatherix	Hudsonalpha Genome Sequencing Center	Jane Grimwood et al
EPI_ISL_3836362	USA/AL-HGSC-JMDY/2021	2021-08-10	North America	USA	Eurofins Diatherix	Hudsonalpha Genome Sequencing Center	Jane Grimwood et al
EPI_ISL_3836363	USA/AL-HGSC-JMDZ/2021	2021-08-10	North America	USA	Eurofins Diatherix	Hudsonalpha Genome Sequencing Center	Jane Grimwood et al
EPI_ISL_3836364	USA/AL-HGSC-JMEA/2021	2021-08-10	North America	USA	Eurofins Diatherix	Hudsonalpha Genome Sequencing Center	Jane Grimwood et al
EPI_ISL_3836366	USA/AL-HGSC-JMEC/2021	2021-08-10	North America	USA	Eurofins Diatherix	Hudsonalpha Genome Sequencing Center	Jane Grimwood et al
EPI_ISL_3836369	USA/AL-HGSC-JMEF/2021	2021-08-10	North America	USA	Eurofins Diatherix	Hudsonalpha Genome Sequencing Center	Jane Grimwood et al
EPI_ISL_3836370	USA/AL-HGSC-JMEG/2021	2021-08-10	North America	USA	Eurofins Diatherix	Hudsonalpha Genome Sequencing Center	Jane Grimwood et al
EPI_ISL_3836371	USA/AL-HGSC-JMEH/2021	2021-08-10	North America	USA	Eurofins Diatherix	Hudsonalpha Genome Sequencing Center	Jane Grimwood et al
EPI_ISL_3836372	USA/AL-HGSC-JMEI/2021	2021-08-10	North America	USA	Eurofins Diatherix	Hudsonalpha Genome Sequencing Center	Jane Grimwood et al
EPI_ISL_3836375	USA/AL-HGSC-JMEL/2021	2021-08-11	North America	USA	Eurofins Diatherix	Hudsonalpha Genome Sequencing Center	Jane Grimwood et al
EPI_ISL_3836376	USA/AL-HGSC-JMEM/2021	2021-08-11	North America	USA	Eurofins Diatherix	Hudsonalpha Genome Sequencing Center	Jane Grimwood et al
EPI_ISL_3836378	USA/AL-HGSC-JMEP/2021	2021-08-11	North America	USA	Eurofins Diatherix	Hudsonalpha Genome Sequencing Center	Jane Grimwood et al
EPI_ISL_3836381	USA/AL-HGSC-JMES/2021	2021-08-11	North America	USA	Eurofins Diatherix	Hudsonalpha Genome Sequencing Center	Jane Grimwood et al
EPI_ISL_3836382	USA/AL-HGSC-JMET/2021	2021-08-11	North America	USA	Eurofins Diatherix	Hudsonalpha Genome Sequencing Center	Jane Grimwood et al
EPI_ISL_3836384	USA/AL-HGSC-JMEX/2021	2021-08-11	North America	USA	Eurofins Diatherix	Hudsonalpha Genome Sequencing Center	Jane Grimwood et al
EPI_ISL_3836387	USA/AL-HGSC-JMFA/2021	2021-08-11	North America	USA	Eurofins Diatherix	Hudsonalpha Genome Sequencing Center	Jane Grimwood et al
EPI_ISL_3836388	USA/AL-HGSC-JMFB/2021	2021-08-11	North America	USA	Eurofins Diatherix	Hudsonalpha Genome Sequencing Center	Jane Grimwood et al
EPI_ISL_3836389	USA/AL-HGSC-JMFC/2021	2021-08-11	North America	USA	Eurofins Diatherix	Hudsonalpha Genome Sequencing Center	Jane Grimwood et al
EPI_ISL_3836391	USA/AL-HGSC-JMFE/2021	2021-08-11	North America	USA	Eurofins Diatherix	Hudsonalpha Genome Sequencing Center	Jane Grimwood et al
EPI_ISL_3836392	USA/AL-HGSC-JMFF/2021	2021-08-11	North America	USA	Eurofins Diatherix	Hudsonalpha Genome Sequencing Center	Jane Grimwood et al
EPI_ISL_3836393	USA/AL-HGSC-JMFG/2021	2021-08-11	North America	USA	Eurofins Diatherix	Hudsonalpha Genome Sequencing Center	Jane Grimwood et al
EPI_ISL_3836397	USA/AL-HGSC-JMFK/2021	2021-08-12	North America	USA	Eurofins Diatherix	Hudsonalpha Genome Sequencing Center	Jane Grimwood et al
EPI_ISL_3836398	USA/AL-HGSC-JMFL/2021	2021-08-12	North America	USA	Eurofins Diatherix	Hudsonalpha Genome Sequencing Center	Jane Grimwood et al
EPI_ISL_3836399	USA/AL-HGSC-JMFM/2021	2021-08-12	North America	USA	Eurofins Diatherix	Hudsonalpha Genome Sequencing Center	Jane Grimwood et al
EPI_ISL_3836400	USA/AL-HGSC-JMFN/2021	2021-08-12	North America	USA	Eurofins Diatherix	Hudsonalpha Genome Sequencing Center	Jane Grimwood et al
EPI_ISL_3836401	USA/AL-HGSC-JMFP/2021	2021-08-12	North America	USA	Eurofins Diatherix	Hudsonalpha Genome Sequencing Center	Jane Grimwood et al
EPI_ISL_3836402	USA/AL-HGSC-JMFQ/2021	2021-08-12	North America	USA	Eurofins Diatherix	Hudsonalpha Genome Sequencing Center	Jane Grimwood et al
EPI_ISL_3836403	USA/AL-HGSC-JMFR/2021	2021-08-12	North America	USA	Eurofins Diatherix	Hudsonalpha Genome Sequencing Center	Jane Grimwood et al
EPI_ISL_3836404	USA/AL-HGSC-JMFS/2021	2021-08-12	North America	USA	Eurofins Diatherix	Hudsonalpha Genome Sequencing Center	Jane Grimwood et al
EPI_ISL_3836406	USA/AL-HGSC-JMFU/2021	2021-08-12	North America	USA	Eurofins Diatherix	Hudsonalpha Genome Sequencing Center	Jane Grimwood et al
EPI_ISL_3836407	USA/AL-HGSC-JMFW/2021	2021-08-13	North America	USA	Eurofins Diatherix	Hudsonalpha Genome Sequencing Center	Jane Grimwood et al
EPI_ISL_3836408	USA/AL-HGSC-JMFX/2021	2021-08-13	North America	USA	Eurofins Diatherix	Hudsonalpha Genome Sequencing Center	Jane Grimwood et al
EPI_ISL_3836409	USA/AL-HGSC-JMFY/2021	2021-08-13	North America	USA	Eurofins Diatherix	Hudsonalpha Genome Sequencing Center	Jane Grimwood et al
EPI_ISL_3836411	USA/AL-HGSC-JMGA/2021	2021-08-13	North America	USA	Eurofins Diatherix	Hudsonalpha Genome Sequencing Center	Jane Grimwood et al
EPI_ISL_3836412	USA/AL-HGSC-JMGB/2021	2021-08-13	North America	USA	Eurofins Diatherix	Hudsonalpha Genome Sequencing Center	Jane Grimwood et al
EPI_ISL_3836414	USA/AL-HGSC-JMGD/2021	2021-08-13	North America	USA	Eurofins Diatherix	Hudsonalpha Genome Sequencing Center	Jane Grimwood et al
EPI_ISL_3836415	USA/AL-HGSC-JMGE/2021	2021-08-13	North America	USA	Eurofins Diatherix	Hudsonalpha Genome Sequencing Center	Jane Grimwood et al
EPI_ISL_3836416	USA/AL-HGSC-JMGF/2021	2021-08-13	North America	USA	Eurofins Diatherix	Hudsonalpha Genome Sequencing Center	Jane Grimwood et al
EPI_ISL_3836417	USA/AL-HGSC-JMGH/2021	2021-08-13	North America	USA	Eurofins Diatherix	Hudsonalpha Genome Sequencing Center	Jane Grimwood et al
EPI_ISL_3836418	USA/AL-HGSC-JMGI/2021	2021-08-13	North America	USA	Eurofins Diatherix	Hudsonalpha Genome Sequencing Center	Jane Grimwood et al
EPI_ISL_3836419	USA/AL-HGSC-JMGJ/2021	2021-08-13	North America	USA	Eurofins Diatherix	Hudsonalpha Genome Sequencing Center	Jane Grimwood et al
EPI_ISL_3836420	USA/AL-HGSC-JMGK/2021	2021-08-13	North America	USA	Eurofins Diatherix	Hudsonalpha Genome Sequencing Center	Jane Grimwood et al
EPI_ISL_3836421	USA/AL-HGSC-JMGL/2021	2021-08-14	North America	USA	Eurofins Diatherix	Hudsonalpha Genome Sequencing Center	Jane Grimwood et al
EPI_ISL_4412966	USA/AL-HGSC-JMZN/2021	2021-08-19	North America	USA	Eurofins Diatherix	Hudsonalpha Genome Sequencing Center	Jane Grimwood et al
EPI_ISL_4412913	USA/AL-HGSC-JNAM/2021	2021-08-24	North America	USA	Eurofins Diatherix	Hudsonalpha Genome Sequencing Center	Jane Grimwood et al
EPI_ISL_4745564	USA/AL-HGSC-JNDP/2021	2021-09-02	North America	USA	Eurofins Diatherix	Hudsonalpha Genome Sequencing Center	Jane Grimwood et al
EPI_ISL_875598	USA/AL-Hale-JEAC/2020	2020-10-28	North America	USA	Eurofins Diatherix	Hudsonalpha Genome Sequencing Center	Jane Grimwood et al
EPI_ISL_3668133	USA/AL-Hale-SL-21042360006/2021	2021-04-22	North America	USA	Mobile County Health Department	Synergy Laboratories	Megan Cornwell et al
EPI_ISL_883137	USA/AL-Henry-JFHF/2020	2020-11-28	North America	USA	Eurofins Diatherix	Hudsonalpha Genome Sequencing Center	Jane Grimwood et al
EPI_ISL_883091	USA/AL-Henry-JFHG/2020	2020-11-28	North America	USA	Eurofins Diatherix	Hudsonalpha Genome Sequencing Center	Jane Grimwood et al
EPI_ISL_883152	USA/AL-Henry-JFHS/2020	2020-11-28	North America	USA	Eurofins Diatherix	Hudsonalpha Genome Sequencing Center	Jane Grimwood et al
EPI_ISL_872421	USA/AL-Houston-JDTZ/2020	2020-10-06	North America	USA	Eurofins Diatherix	Hudsonalpha Genome Sequencing Center	Jane Grimwood et al
EPI_ISL_875935	USA/AL-Houston-JEEA/2020	2020-10-30	North America	USA	Eurofins Diatherix	Hudsonalpha Genome Sequencing Center	Jane Grimwood et al
EPI_ISL_876514	USA/AL-Houston-JEGM/2020	2020-11-03	North America	USA	Eurofins Diatherix	Hudsonalpha Genome Sequencing Center	Jane Grimwood et al
EPI_ISL_876470	USA/AL-Houston-JEIW/2020	2020-11-05	North America	USA	Eurofins Diatherix	Hudsonalpha Genome Sequencing Center	Jane Grimwood et al
EPI_ISL_876475	USA/AL-Houston-JEJE/2020	2020-11-05	North America	USA	Eurofins Diatherix	Hudsonalpha Genome Sequencing Center	Jane Grimwood et al
EPI_ISL_876456	USA/AL-Houston-JEKI/2020	2020-11-06	North America	USA	Eurofins Diatherix	Hudsonalpha Genome Sequencing Center	Jane Grimwood et al
EPI_ISL_876406	USA/AL-Houston-JELC/2020	2020-11-07	North America	USA	Eurofins Diatherix	Hudsonalpha Genome Sequencing Center	Jane Grimwood et al
EPI_ISL_876340	USA/AL-Houston-JEME/2020	2020-11-10	North America	USA	Eurofins Diatherix	Hudsonalpha Genome Sequencing Center	Jane Grimwood et al
EPI_ISL_876363	USA/AL-Houston-JENG/2020	2020-11-10	North America	USA	Eurofins Diatherix	Hudsonalpha Genome Sequencing Center	Jane Grimwood et al
EPI_ISL_876370	USA/AL-Houston-JENN/2020	2020-11-10	North America	USA	Eurofins Diatherix	Hudsonalpha Genome Sequencing Center	Jane Grimwood et al
EPI_ISL_883108	USA/AL-Houston-JFGM/2020	2020-11-28	North America	USA	Eurofins Diatherix	Hudsonalpha Genome Sequencing Center	Jane Grimwood et al
EPI_ISL_883071	USA/AL-Houston-JFHD/2020	2020-11-28	North America	USA	Eurofins Diatherix	Hudsonalpha Genome Sequencing Center	Jane Grimwood et al
EPI_ISL_883136	USA/AL-Houston-JFHE/2020	2020-11-28	North America	USA	Eurofins Diatherix	Hudsonalpha Genome Sequencing Center	Jane Grimwood et al
EPI_ISL_883151	USA/AL-Houston-JFHQ/2020	2020-11-28	North America	USA	Eurofins Diatherix	Hudsonalpha Genome Sequencing Center	Jane Grimwood et al
EPI_ISL_883268	USA/AL-Houston-JFIN/2020	2020-11-28	North America	USA	Eurofins Diatherix	Hudsonalpha Genome Sequencing Center	Jane Grimwood et al
EPI_ISL_883244	USA/AL-Houston-JFJU/2020	2020-12-01	North America	USA	Eurofins Diatherix	Hudsonalpha Genome Sequencing Center	Jane Grimwood et al
EPI_ISL_883245	USA/AL-Houston-JFJW/2020	2020-12-01	North America	USA	Eurofins Diatherix	Hudsonalpha Genome Sequencing Center	Jane Grimwood et al
EPI_ISL_3568745	USA/AL-Jackson-21041560010/2021	2021-04-15	North America	USA	Synergy Laboratories	Synergy Laboratories	Megan Cornwell et al
EPI_ISL_872443	USA/AL-Jackson-JDUY/2020	2020-10-06	North America	USA	Eurofins Diatherix	Hudsonalpha Genome Sequencing Center	Jane Grimwood et al
EPI_ISL_872449	USA/AL-Jackson-JDWF/2020	2020-10-07	North America	USA	Eurofins Diatherix	Hudsonalpha Genome Sequencing Center	Jane Grimwood et al
EPI_ISL_875885	USA/AL-Jackson-JEDQ/2020	2020-10-30	North America	USA	Eurofins Diatherix	Hudsonalpha Genome Sequencing Center	Jane Grimwood et al
EPI_ISL_876473	USA/AL-Jackson-JEJA/2020	2020-11-05	North America	USA	Eurofins Diatherix	Hudsonalpha Genome Sequencing Center	Jane Grimwood et al
EPI_ISL_876412	USA/AL-Jackson-JELI/2020	2020-11-07	North America	USA	Eurofins Diatherix	Hudsonalpha Genome Sequencing Center	Jane Grimwood et al
EPI_ISL_883226	USA/AL-Jackson-JFIL/2020	2020-11-28	North America	USA	Eurofins Diatherix	Hudsonalpha Genome Sequencing Center	Jane Grimwood et al
EPI_ISL_883197	USA/AL-Jackson-JFIM/2020	2020-11-28	North America	USA	Eurofins Diatherix	Hudsonalpha Genome Sequencing Center	Jane Grimwood et al
EPI_ISL_883198	USA/AL-Jackson-JFLJ/2020	2020-12-01	North America	USA	Eurofins Diatherix	Hudsonalpha Genome Sequencing Center	Jane Grimwood et al
EPI_ISL_883227	USA/AL-Jackson-JFLK/2020	2020-12-01	North America	USA	Eurofins Diatherix	Hudsonalpha Genome Sequencing Center	Jane Grimwood et al
EPI_ISL_3672650	USA/AL-Jackson-SL-21040760036/2021	2021-03-24	North America	USA	Mobile County Health Department	Synergy Laboratories	Megan Cornwell et al
EPI_ISL_872403	USA/AL-Jefferson-JDTD/2020	2020-10-03	North America	USA	Eurofins Diatherix	Hudsonalpha Genome Sequencing Center	Jane Grimwood et al
EPI_ISL_872405	USA/AL-Jefferson-JDTF/2020	2020-10-03	North America	USA	Eurofins Diatherix	Hudsonalpha Genome Sequencing Center	Jane Grimwood et al
EPI_ISL_872416	USA/AL-Jefferson-JDTT/2020	2020-10-06	North America	USA	Eurofins Diatherix	Hudsonalpha Genome Sequencing Center	Jane Grimwood et al
EPI_ISL_872435	USA/AL-Jefferson-JDUN/2020	2020-10-06	North America	USA	Eurofins Diatherix	Hudsonalpha Genome Sequencing Center	Jane Grimwood et al
EPI_ISL_872448	USA/AL-Jefferson-JDWE/2020	2020-10-07	North America	USA	Eurofins Diatherix	Hudsonalpha Genome Sequencing Center	Jane Grimwood et al
EPI_ISL_872452	USA/AL-Jefferson-JDWI/2020	2020-10-08	North America	USA	Eurofins Diatherix	Hudsonalpha Genome Sequencing Center	Jane Grimwood et al
EPI_ISL_872469	USA/AL-Jefferson-JDXG/2020	2020-10-21	North America	USA	Eurofins Diatherix	Hudsonalpha Genome Sequencing Center	Jane Grimwood et al
EPI_ISL_872473	USA/AL-Jefferson-JDXK/2020	2020-10-21	North America	USA	Eurofins Diatherix	Hudsonalpha Genome Sequencing Center	Jane Grimwood et al
EPI_ISL_875609	USA/AL-Jefferson-JDYQ/2020	2020-10-27	North America	USA	Eurofins Diatherix	Hudsonalpha Genome Sequencing Center	Jane Grimwood et al
EPI_ISL_875591	USA/AL-Jefferson-JDYS/2020	2020-10-27	North America	USA	Eurofins Diatherix	Hudsonalpha Genome Sequencing Center	Jane Grimwood et al
EPI_ISL_875649	USA/AL-Jefferson-JDZU/2020	2020-10-28	North America	USA	Eurofins Diatherix	Hudsonalpha Genome Sequencing Center	Jane Grimwood et al
EPI_ISL_875578	USA/AL-Jefferson-JDZY/2020	2020-10-28	North America	USA	Eurofins Diatherix	Hudsonalpha Genome Sequencing Center	Jane Grimwood et al
EPI_ISL_875654	USA/AL-Jefferson-JEAX/2020	2020-10-29	North America	USA	Eurofins Diatherix	Hudsonalpha Genome Sequencing Center	Jane Grimwood et al
EPI_ISL_875904	USA/AL-Jefferson-JECT/2020	2020-10-29	North America	USA	Eurofins Diatherix	Hudsonalpha Genome Sequencing Center	Jane Grimwood et al
EPI_ISL_875920	USA/AL-Jefferson-JECZ/2020	2020-10-30	North America	USA	Eurofins Diatherix	Hudsonalpha Genome Sequencing Center	Jane Grimwood et al
EPI_ISL_875923	USA/AL-Jefferson-JEDG/2020	2020-10-30	North America	USA	Eurofins Diatherix	Hudsonalpha Genome Sequencing Center	Jane Grimwood et al
EPI_ISL_875889	USA/AL-Jefferson-JEDZ/2020	2020-10-30	North America	USA	Eurofins Diatherix	Hudsonalpha Genome Sequencing Center	Jane Grimwood et al
EPI_ISL_875947	USA/AL-Jefferson-JEEL/2020	2020-10-31	North America	USA	Eurofins Diatherix	Hudsonalpha Genome Sequencing Center	Jane Grimwood et al
EPI_ISL_875936	USA/AL-Jefferson-JEEP/2020	2020-10-31	North America	USA	Eurofins Diatherix	Hudsonalpha Genome Sequencing Center	Jane Grimwood et al
EPI_ISL_875888	USA/AL-Jefferson-JEEQ/2020	2020-10-31	North America	USA	Eurofins Diatherix	Hudsonalpha Genome Sequencing Center	Jane Grimwood et al
EPI_ISL_875918	USA/AL-Jefferson-JEER/2020	2020-10-31	North America	USA	Eurofins Diatherix	Hudsonalpha Genome Sequencing Center	Jane Grimwood et al
EPI_ISL_875939	USA/AL-Jefferson-JEGD/2020	2020-11-03	North America	USA	Eurofins Diatherix	Hudsonalpha Genome Sequencing Center	Jane Grimwood et al
EPI_ISL_875912	USA/AL-Jefferson-JEGE/2020	2020-11-03	North America	USA	Eurofins Diatherix	Hudsonalpha Genome Sequencing Center	Jane Grimwood et al
EPI_ISL_875921	USA/AL-Jefferson-JEGG/2020	2020-11-03	North America	USA	Eurofins Diatherix	Hudsonalpha Genome Sequencing Center	Jane Grimwood et al
EPI_ISL_875952	USA/AL-Jefferson-JEGL/2020	2020-11-03	North America	USA	Eurofins Diatherix	Hudsonalpha Genome Sequencing Center	Jane Grimwood et al
EPI_ISL_876515	USA/AL-Jefferson-JEGN/2020	2020-11-03	North America	USA	Eurofins Diatherix	Hudsonalpha Genome Sequencing Center	Jane Grimwood et al
EPI_ISL_876517	USA/AL-Jefferson-JEGQ/2020	2020-11-03	North America	USA	Eurofins Diatherix	Hudsonalpha Genome Sequencing Center	Jane Grimwood et al
EPI_ISL_876501	USA/AL-Jefferson-JEHR/2020	2020-11-04	North America	USA	Eurofins Diatherix	Hudsonalpha Genome Sequencing Center	Jane Grimwood et al
EPI_ISL_876463	USA/AL-Jefferson-JEIN/2020	2020-11-05	North America	USA	Eurofins Diatherix	Hudsonalpha Genome Sequencing Center	Jane Grimwood et al
EPI_ISL_876443	USA/AL-Jefferson-JEJT/2020	2020-11-06	North America	USA	Eurofins Diatherix	Hudsonalpha Genome Sequencing Center	Jane Grimwood et al
EPI_ISL_876445	USA/AL-Jefferson-JEJW/2020	2020-11-06	North America	USA	Eurofins Diatherix	Hudsonalpha Genome Sequencing Center	Jane Grimwood et al
EPI_ISL_876407	USA/AL-Jefferson-JELD/2020	2020-11-07	North America	USA	Eurofins Diatherix	Hudsonalpha Genome Sequencing Center	Jane Grimwood et al
EPI_ISL_876409	USA/AL-Jefferson-JELF/2020	2020-11-07	North America	USA	Eurofins Diatherix	Hudsonalpha Genome Sequencing Center	Jane Grimwood et al
EPI_ISL_876346	USA/AL-Jefferson-JEML/2020	2020-11-10	North America	USA	Eurofins Diatherix	Hudsonalpha Genome Sequencing Center	Jane Grimwood et al
EPI_ISL_876348	USA/AL-Jefferson-JEMN/2020	2020-11-10	North America	USA	Eurofins Diatherix	Hudsonalpha Genome Sequencing Center	Jane Grimwood et al
EPI_ISL_876333	USA/AL-Jefferson-JEMS/2020	2020-11-10	North America	USA	Eurofins Diatherix	Hudsonalpha Genome Sequencing Center	Jane Grimwood et al
EPI_ISL_876353	USA/AL-Jefferson-JEMU/2020	2020-11-10	North America	USA	Eurofins Diatherix	Hudsonalpha Genome Sequencing Center	Jane Grimwood et al
EPI_ISL_876357	USA/AL-Jefferson-JENA/2020	2020-11-10	North America	USA	Eurofins Diatherix	Hudsonalpha Genome Sequencing Center	Jane Grimwood et al
EPI_ISL_876373	USA/AL-Jefferson-JENR/2020	2020-11-10	North America	USA	Eurofins Diatherix	Hudsonalpha Genome Sequencing Center	Jane Grimwood et al
EPI_ISL_883098	USA/AL-Jefferson-JFDZ/2020	2020-11-27	North America	USA	Eurofins Diatherix	Hudsonalpha Genome Sequencing Center	Jane Grimwood et al
EPI_ISL_883100	USA/AL-Jefferson-JFEG/2020	2020-11-27	North America	USA	Eurofins Diatherix	Hudsonalpha Genome Sequencing Center	Jane Grimwood et al
EPI_ISL_883140	USA/AL-Jefferson-JFEN/2020	2020-11-27	North America	USA	Eurofins Diatherix	Hudsonalpha Genome Sequencing Center	Jane Grimwood et al
EPI_ISL_883119	USA/AL-Jefferson-JFEP/2020	2020-11-27	North America	USA	Eurofins Diatherix	Hudsonalpha Genome Sequencing Center	Jane Grimwood et al
EPI_ISL_883120	USA/AL-Jefferson-JFEQ/2020	2020-11-27	North America	USA	Eurofins Diatherix	Hudsonalpha Genome Sequencing Center	Jane Grimwood et al
EPI_ISL_883121	USA/AL-Jefferson-JFES/2020	2020-11-27	North America	USA	Eurofins Diatherix	Hudsonalpha Genome Sequencing Center	Jane Grimwood et al
EPI_ISL_883141	USA/AL-Jefferson-JFET/2020	2020-11-27	North America	USA	Eurofins Diatherix	Hudsonalpha Genome Sequencing Center	Jane Grimwood et al
EPI_ISL_883102	USA/AL-Jefferson-JFFC/2020	2020-11-27	North America	USA	Eurofins Diatherix	Hudsonalpha Genome Sequencing Center	Jane Grimwood et al
EPI_ISL_883079	USA/AL-Jefferson-JFFE/2020	2020-11-27	North America	USA	Eurofins Diatherix	Hudsonalpha Genome Sequencing Center	Jane Grimwood et al
EPI_ISL_883145	USA/AL-Jefferson-JFFL/2020	2020-11-27	North America	USA	Eurofins Diatherix	Hudsonalpha Genome Sequencing Center	Jane Grimwood et al
EPI_ISL_883146	USA/AL-Jefferson-JFFM/2020	2020-11-27	North America	USA	Eurofins Diatherix	Hudsonalpha Genome Sequencing Center	Jane Grimwood et al
EPI_ISL_883126	USA/AL-Jefferson-JFFR/2020	2020-11-27	North America	USA	Eurofins Diatherix	Hudsonalpha Genome Sequencing Center	Jane Grimwood et al
EPI_ISL_883269	USA/AL-Jefferson-JFIY/2020	2020-11-30	North America	USA	Eurofins Diatherix	Hudsonalpha Genome Sequencing Center	Jane Grimwood et al
EPI_ISL_883270	USA/AL-Jefferson-JFLU/2020	2020-12-01	North America	USA	Eurofins Diatherix	Hudsonalpha Genome Sequencing Center	Jane Grimwood et al
EPI_ISL_872417	USA/AL-Lauderdale-JDTU/2020	2020-10-06	North America	USA	Eurofins Diatherix	Hudsonalpha Genome Sequencing Center	Jane Grimwood et al
EPI_ISL_875640	USA/AL-Lauderdale-JDXU/2020	2020-10-27	North America	USA	Eurofins Diatherix	Hudsonalpha Genome Sequencing Center	Jane Grimwood et al
EPI_ISL_876464	USA/AL-Lauderdale-JEIP/2020	2020-11-05	North America	USA	Eurofins Diatherix	Hudsonalpha Genome Sequencing Center	Jane Grimwood et al
EPI_ISL_876345	USA/AL-Lauderdale-JEMK/2020	2020-11-10	North America	USA	Eurofins Diatherix	Hudsonalpha Genome Sequencing Center	Jane Grimwood et al
EPI_ISL_876349	USA/AL-Lauderdale-JEMP/2020	2020-11-10	North America	USA	Eurofins Diatherix	Hudsonalpha Genome Sequencing Center	Jane Grimwood et al
EPI_ISL_876350	USA/AL-Lauderdale-JEMQ/2020	2020-11-10	North America	USA	Eurofins Diatherix	Hudsonalpha Genome Sequencing Center	Jane Grimwood et al
EPI_ISL_876354	USA/AL-Lauderdale-JEMW/2020	2020-11-10	North America	USA	Eurofins Diatherix	Hudsonalpha Genome Sequencing Center	Jane Grimwood et al
EPI_ISL_876386	USA/AL-Lauderdale-JEPF/2020	2020-11-10	North America	USA	Eurofins Diatherix	Hudsonalpha Genome Sequencing Center	Jane Grimwood et al
EPI_ISL_883117	USA/AL-Lauderdale-JFEK/2020	2020-11-27	North America	USA	Eurofins Diatherix	Hudsonalpha Genome Sequencing Center	Jane Grimwood et al
EPI_ISL_3668134	USA/AL-Lauderdale-SL-21042360007/2021	2021-04-12	North America	USA	Mobile County Health Department	Synergy Laboratories	Megan Cornwell et al
EPI_ISL_872422	USA/AL-Lawrence-JDUA/2020	2020-10-06	North America	USA	Eurofins Diatherix	Hudsonalpha Genome Sequencing Center	Jane Grimwood et al
EPI_ISL_872440	USA/AL-Lawrence-JDUU/2020	2020-10-06	North America	USA	Eurofins Diatherix	Hudsonalpha Genome Sequencing Center	Jane Grimwood et al
EPI_ISL_872461	USA/AL-Lawrence-JDWW/2020	2020-10-16	North America	USA	Eurofins Diatherix	Hudsonalpha Genome Sequencing Center	Jane Grimwood et al
EPI_ISL_875627	USA/AL-Lawrence-JDZR/2020	2020-10-28	North America	USA	Eurofins Diatherix	Hudsonalpha Genome Sequencing Center	Jane Grimwood et al
EPI_ISL_875882	USA/AL-Lawrence-JEFH/2020	2020-11-03	North America	USA	Eurofins Diatherix	Hudsonalpha Genome Sequencing Center	Jane Grimwood et al
EPI_ISL_876486	USA/AL-Lawrence-JEGW/2020	2020-11-04	North America	USA	Eurofins Diatherix	Hudsonalpha Genome Sequencing Center	Jane Grimwood et al
EPI_ISL_876343	USA/AL-Lawrence-JEMH/2020	2020-11-10	North America	USA	Eurofins Diatherix	Hudsonalpha Genome Sequencing Center	Jane Grimwood et al
EPI_ISL_876389	USA/AL-Lawrence-JEPI/2020	2020-11-10	North America	USA	Eurofins Diatherix	Hudsonalpha Genome Sequencing Center	Jane Grimwood et al
EPI_ISL_883246	USA/AL-Lawrence-JFLZ/2020	2020-12-01	North America	USA	Eurofins Diatherix	Hudsonalpha Genome Sequencing Center	Jane Grimwood et al
EPI_ISL_872398	USA/AL-Limestone-JDSX/2020	2020-10-03	North America	USA	Eurofins Diatherix	Hudsonalpha Genome Sequencing Center	Jane Grimwood et al
EPI_ISL_872444	USA/AL-Limestone-JDUZ/2020	2020-10-06	North America	USA	Eurofins Diatherix	Hudsonalpha Genome Sequencing Center	Jane Grimwood et al
EPI_ISL_872465	USA/AL-Limestone-JDXC/2020	2020-10-16	North America	USA	Eurofins Diatherix	Hudsonalpha Genome Sequencing Center	Jane Grimwood et al
EPI_ISL_875641	USA/AL-Limestone-JDXW/2020	2020-10-27	North America	USA	Eurofins Diatherix	Hudsonalpha Genome Sequencing Center	Jane Grimwood et al
EPI_ISL_875586	USA/AL-Limestone-JDYF/2020	2020-10-27	North America	USA	Eurofins Diatherix	Hudsonalpha Genome Sequencing Center	Jane Grimwood et al
EPI_ISL_875577	USA/AL-Limestone-JDZT/2020	2020-10-28	North America	USA	Eurofins Diatherix	Hudsonalpha Genome Sequencing Center	Jane Grimwood et al
EPI_ISL_875599	USA/AL-Limestone-JEAM/2020	2020-10-28	North America	USA	Eurofins Diatherix	Hudsonalpha Genome Sequencing Center	Jane Grimwood et al
EPI_ISL_875580	USA/AL-Limestone-JEBR/2020	2020-10-29	North America	USA	Eurofins Diatherix	Hudsonalpha Genome Sequencing Center	Jane Grimwood et al
EPI_ISL_875917	USA/AL-Limestone-JEED/2020	2020-10-30	North America	USA	Eurofins Diatherix	Hudsonalpha Genome Sequencing Center	Jane Grimwood et al
EPI_ISL_875941	USA/AL-Limestone-JEEN/2020	2020-10-31	North America	USA	Eurofins Diatherix	Hudsonalpha Genome Sequencing Center	Jane Grimwood et al
EPI_ISL_875949	USA/AL-Limestone-JEFB/2020	2020-11-02	North America	USA	Eurofins Diatherix	Hudsonalpha Genome Sequencing Center	Jane Grimwood et al
EPI_ISL_875891	USA/AL-Limestone-JEFK/2020	2020-11-03	North America	USA	Eurofins Diatherix	Hudsonalpha Genome Sequencing Center	Jane Grimwood et al
EPI_ISL_875911	USA/AL-Limestone-JEFL/2020	2020-11-03	North America	USA	Eurofins Diatherix	Hudsonalpha Genome Sequencing Center	Jane Grimwood et al
EPI_ISL_875915	USA/AL-Limestone-JEGJ/2020	2020-11-03	North America	USA	Eurofins Diatherix	Hudsonalpha Genome Sequencing Center	Jane Grimwood et al
EPI_ISL_876435	USA/AL-Limestone-JEHJ/2020	2020-11-04	North America	USA	Eurofins Diatherix	Hudsonalpha Genome Sequencing Center	Jane Grimwood et al
EPI_ISL_876436	USA/AL-Limestone-JEHK/2020	2020-11-04	North America	USA	Eurofins Diatherix	Hudsonalpha Genome Sequencing Center	Jane Grimwood et al
EPI_ISL_876459	USA/AL-Limestone-JEII/2020	2020-11-05	North America	USA	Eurofins Diatherix	Hudsonalpha Genome Sequencing Center	Jane Grimwood et al
EPI_ISL_876476	USA/AL-Limestone-JEJF/2020	2020-11-05	North America	USA	Eurofins Diatherix	Hudsonalpha Genome Sequencing Center	Jane Grimwood et al
EPI_ISL_876394	USA/AL-Limestone-JELM/2020	2020-11-09	North America	USA	Eurofins Diatherix	Hudsonalpha Genome Sequencing Center	Jane Grimwood et al
EPI_ISL_876396	USA/AL-Limestone-JELP/2020	2020-11-09	North America	USA	Eurofins Diatherix	Hudsonalpha Genome Sequencing Center	Jane Grimwood et al
EPI_ISL_876398	USA/AL-Limestone-JELR/2020	2020-11-09	North America	USA	Eurofins Diatherix	Hudsonalpha Genome Sequencing Center	Jane Grimwood et al
EPI_ISL_876402	USA/AL-Limestone-JELW/2020	2020-11-09	North America	USA	Eurofins Diatherix	Hudsonalpha Genome Sequencing Center	Jane Grimwood et al
EPI_ISL_876403	USA/AL-Limestone-JELX/2020	2020-11-09	North America	USA	Eurofins Diatherix	Hudsonalpha Genome Sequencing Center	Jane Grimwood et al
EPI_ISL_876404	USA/AL-Limestone-JELY/2020	2020-11-09	North America	USA	Eurofins Diatherix	Hudsonalpha Genome Sequencing Center	Jane Grimwood et al
EPI_ISL_876335	USA/AL-Limestone-JELZ/2020	2020-11-10	North America	USA	Eurofins Diatherix	Hudsonalpha Genome Sequencing Center	Jane Grimwood et al
EPI_ISL_883067	USA/AL-Limestone-JFFB/2020	2020-11-27	North America	USA	Eurofins Diatherix	Hudsonalpha Genome Sequencing Center	Jane Grimwood et al
EPI_ISL_883109	USA/AL-Limestone-JFGP/2020	2020-11-28	North America	USA	Eurofins Diatherix	Hudsonalpha Genome Sequencing Center	Jane Grimwood et al
EPI_ISL_883149	USA/AL-Limestone-JFHC/2020	2020-11-28	North America	USA	Eurofins Diatherix	Hudsonalpha Genome Sequencing Center	Jane Grimwood et al
EPI_ISL_883114	USA/AL-Limestone-JFHK/2020	2020-11-28	North America	USA	Eurofins Diatherix	Hudsonalpha Genome Sequencing Center	Jane Grimwood et al
EPI_ISL_883199	USA/AL-Limestone-JFIW/2020	2020-11-30	North America	USA	Eurofins Diatherix	Hudsonalpha Genome Sequencing Center	Jane Grimwood et al
EPI_ISL_883208	USA/AL-Limestone-JFJK/2020	2020-11-30	North America	USA	Eurofins Diatherix	Hudsonalpha Genome Sequencing Center	Jane Grimwood et al
EPI_ISL_883209	USA/AL-Limestone-JFJM/2020	2020-11-30	North America	USA	Eurofins Diatherix	Hudsonalpha Genome Sequencing Center	Jane Grimwood et al
EPI_ISL_883271	USA/AL-Limestone-JFJS/2020	2020-11-30	North America	USA	Eurofins Diatherix	Hudsonalpha Genome Sequencing Center	Jane Grimwood et al
EPI_ISL_883210	USA/AL-Limestone-JFKI/2020	2020-12-01	North America	USA	Eurofins Diatherix	Hudsonalpha Genome Sequencing Center	Jane Grimwood et al
EPI_ISL_883228	USA/AL-Limestone-JFLP/2020	2020-12-01	North America	USA	Eurofins Diatherix	Hudsonalpha Genome Sequencing Center	Jane Grimwood et al
EPI_ISL_883211	USA/AL-Limestone-JFMB/2020	2020-12-01	North America	USA	Eurofins Diatherix	Hudsonalpha Genome Sequencing Center	Jane Grimwood et al
EPI_ISL_883247	USA/AL-Limestone-JFMF/2020	2020-12-01	North America	USA	Eurofins Diatherix	Hudsonalpha Genome Sequencing Center	Jane Grimwood et al
EPI_ISL_3668146	USA/AL-Limestone-SL-21042360011/2021	2021-04-19	North America	USA	Mobile County Health Department	Synergy Laboratories	Megan Cornwell et al
EPI_ISL_2958904	USA/AL-Lowndes-SL-21051160010/2021	2021-05-11	North America	USA	Mobile County Health Department	Synergy Laboratories	Megan Cornwell et al
EPI_ISL_872415	USA/AL-Madison-JDTS/2020	2020-10-06	North America	USA	Eurofins Diatherix	Hudsonalpha Genome Sequencing Center	Jane Grimwood et al
EPI_ISL_872419	USA/AL-Madison-JDTX/2020	2020-10-06	North America	USA	Eurofins Diatherix	Hudsonalpha Genome Sequencing Center	Jane Grimwood et al
EPI_ISL_872420	USA/AL-Madison-JDTY/2020	2020-10-06	North America	USA	Eurofins Diatherix	Hudsonalpha Genome Sequencing Center	Jane Grimwood et al
EPI_ISL_872427	USA/AL-Madison-JDUF/2020	2020-10-06	North America	USA	Eurofins Diatherix	Hudsonalpha Genome Sequencing Center	Jane Grimwood et al
EPI_ISL_872428	USA/AL-Madison-JDUG/2020	2020-10-06	North America	USA	Eurofins Diatherix	Hudsonalpha Genome Sequencing Center	Jane Grimwood et al
EPI_ISL_872434	USA/AL-Madison-JDUM/2020	2020-10-06	North America	USA	Eurofins Diatherix	Hudsonalpha Genome Sequencing Center	Jane Grimwood et al
EPI_ISL_872442	USA/AL-Madison-JDUX/2020	2020-10-06	North America	USA	Eurofins Diatherix	Hudsonalpha Genome Sequencing Center	Jane Grimwood et al
EPI_ISL_872463	USA/AL-Madison-JDXA/2020	2020-10-16	North America	USA	Eurofins Diatherix	Hudsonalpha Genome Sequencing Center	Jane Grimwood et al
EPI_ISL_872464	USA/AL-Madison-JDXB/2020	2020-10-16	North America	USA	Eurofins Diatherix	Hudsonalpha Genome Sequencing Center	Jane Grimwood et al
EPI_ISL_872466	USA/AL-Madison-JDXD/2020	2020-10-16	North America	USA	Eurofins Diatherix	Hudsonalpha Genome Sequencing Center	Jane Grimwood et al
EPI_ISL_872467	USA/AL-Madison-JDXE/2020	2020-10-16	North America	USA	Eurofins Diatherix	Hudsonalpha Genome Sequencing Center	Jane Grimwood et al
EPI_ISL_875583	USA/AL-Madison-JDXS/2020	2020-10-27	North America	USA	Eurofins Diatherix	Hudsonalpha Genome Sequencing Center	Jane Grimwood et al
EPI_ISL_875584	USA/AL-Madison-JDXT/2020	2020-10-27	North America	USA	Eurofins Diatherix	Hudsonalpha Genome Sequencing Center	Jane Grimwood et al
EPI_ISL_875619	USA/AL-Madison-JDXY/2020	2020-10-27	North America	USA	Eurofins Diatherix	Hudsonalpha Genome Sequencing Center	Jane Grimwood et al
EPI_ISL_875620	USA/AL-Madison-JDYD/2020	2020-10-27	North America	USA	Eurofins Diatherix	Hudsonalpha Genome Sequencing Center	Jane Grimwood et al
EPI_ISL_875588	USA/AL-Madison-JDYI/2020	2020-10-27	North America	USA	Eurofins Diatherix	Hudsonalpha Genome Sequencing Center	Jane Grimwood et al
EPI_ISL_875589	USA/AL-Madison-JDYK/2020	2020-10-27	North America	USA	Eurofins Diatherix	Hudsonalpha Genome Sequencing Center	Jane Grimwood et al
EPI_ISL_875624	USA/AL-Madison-JDYX/2020	2020-10-27	North America	USA	Eurofins Diatherix	Hudsonalpha Genome Sequencing Center	Jane Grimwood et al
EPI_ISL_875596	USA/AL-Madison-JDZQ/2020	2020-10-28	North America	USA	Eurofins Diatherix	Hudsonalpha Genome Sequencing Center	Jane Grimwood et al
EPI_ISL_875614	USA/AL-Madison-JDZZ/2020	2020-10-28	North America	USA	Eurofins Diatherix	Hudsonalpha Genome Sequencing Center	Jane Grimwood et al
EPI_ISL_875631	USA/AL-Madison-JEAG/2020	2020-10-28	North America	USA	Eurofins Diatherix	Hudsonalpha Genome Sequencing Center	Jane Grimwood et al
EPI_ISL_875633	USA/AL-Madison-JEAW/2020	2020-10-29	North America	USA	Eurofins Diatherix	Hudsonalpha Genome Sequencing Center	Jane Grimwood et al
EPI_ISL_875606	USA/AL-Madison-JEBF/2020	2020-10-29	North America	USA	Eurofins Diatherix	Hudsonalpha Genome Sequencing Center	Jane Grimwood et al
EPI_ISL_875655	USA/AL-Madison-JEBJ/2020	2020-10-29	North America	USA	Eurofins Diatherix	Hudsonalpha Genome Sequencing Center	Jane Grimwood et al
EPI_ISL_875897	USA/AL-Madison-JECM/2020	2020-10-29	North America	USA	Eurofins Diatherix	Hudsonalpha Genome Sequencing Center	Jane Grimwood et al
EPI_ISL_875903	USA/AL-Madison-JECR/2020	2020-10-29	North America	USA	Eurofins Diatherix	Hudsonalpha Genome Sequencing Center	Jane Grimwood et al
EPI_ISL_875927	USA/AL-Madison-JECW/2020	2020-10-29	North America	USA	Eurofins Diatherix	Hudsonalpha Genome Sequencing Center	Jane Grimwood et al
EPI_ISL_875928	USA/AL-Madison-JECY/2020	2020-10-30	North America	USA	Eurofins Diatherix	Hudsonalpha Genome Sequencing Center	Jane Grimwood et al
EPI_ISL_875942	USA/AL-Madison-JEDC/2020	2020-10-30	North America	USA	Eurofins Diatherix	Hudsonalpha Genome Sequencing Center	Jane Grimwood et al
EPI_ISL_875916	USA/AL-Madison-JEDD/2020	2020-10-30	North America	USA	Eurofins Diatherix	Hudsonalpha Genome Sequencing Center	Jane Grimwood et al
EPI_ISL_875905	USA/AL-Madison-JEDF/2020	2020-10-30	North America	USA	Eurofins Diatherix	Hudsonalpha Genome Sequencing Center	Jane Grimwood et al
EPI_ISL_875930	USA/AL-Madison-JEEE/2020	2020-10-30	North America	USA	Eurofins Diatherix	Hudsonalpha Genome Sequencing Center	Jane Grimwood et al
EPI_ISL_875957	USA/AL-Madison-JEEG/2020	2020-10-30	North America	USA	Eurofins Diatherix	Hudsonalpha Genome Sequencing Center	Jane Grimwood et al
EPI_ISL_875929	USA/AL-Madison-JEEJ/2020	2020-10-31	North America	USA	Eurofins Diatherix	Hudsonalpha Genome Sequencing Center	Jane Grimwood et al
EPI_ISL_875914	USA/AL-Madison-JEEK/2020	2020-10-31	North America	USA	Eurofins Diatherix	Hudsonalpha Genome Sequencing Center	Jane Grimwood et al
EPI_ISL_875919	USA/AL-Madison-JEES/2020	2020-10-31	North America	USA	Eurofins Diatherix	Hudsonalpha Genome Sequencing Center	Jane Grimwood et al
EPI_ISL_875910	USA/AL-Madison-JEEW/2020	2020-11-02	North America	USA	Eurofins Diatherix	Hudsonalpha Genome Sequencing Center	Jane Grimwood et al
EPI_ISL_875945	USA/AL-Madison-JEEX/2020	2020-11-02	North America	USA	Eurofins Diatherix	Hudsonalpha Genome Sequencing Center	Jane Grimwood et al
EPI_ISL_875938	USA/AL-Madison-JEFC/2020	2020-11-02	North America	USA	Eurofins Diatherix	Hudsonalpha Genome Sequencing Center	Jane Grimwood et al
EPI_ISL_875907	USA/AL-Madison-JEFG/2020	2020-11-03	North America	USA	Eurofins Diatherix	Hudsonalpha Genome Sequencing Center	Jane Grimwood et al
EPI_ISL_875899	USA/AL-Madison-JEFU/2020	2020-11-03	North America	USA	Eurofins Diatherix	Hudsonalpha Genome Sequencing Center	Jane Grimwood et al
EPI_ISL_875909	USA/AL-Madison-JEGI/2020	2020-11-03	North America	USA	Eurofins Diatherix	Hudsonalpha Genome Sequencing Center	Jane Grimwood et al
EPI_ISL_876493	USA/AL-Madison-JEHF/2020	2020-11-04	North America	USA	Eurofins Diatherix	Hudsonalpha Genome Sequencing Center	Jane Grimwood et al
EPI_ISL_876496	USA/AL-Madison-JEHI/2020	2020-11-04	North America	USA	Eurofins Diatherix	Hudsonalpha Genome Sequencing Center	Jane Grimwood et al
EPI_ISL_876437	USA/AL-Madison-JEHT/2020	2020-11-04	North America	USA	Eurofins Diatherix	Hudsonalpha Genome Sequencing Center	Jane Grimwood et al
EPI_ISL_876504	USA/AL-Madison-JEHX/2020	2020-11-04	North America	USA	Eurofins Diatherix	Hudsonalpha Genome Sequencing Center	Jane Grimwood et al
EPI_ISL_876513	USA/AL-Madison-JEIG/2020	2020-11-04	North America	USA	Eurofins Diatherix	Hudsonalpha Genome Sequencing Center	Jane Grimwood et al
EPI_ISL_876460	USA/AL-Madison-JEIJ/2020	2020-11-05	North America	USA	Eurofins Diatherix	Hudsonalpha Genome Sequencing Center	Jane Grimwood et al
EPI_ISL_876474	USA/AL-Madison-JEJD/2020	2020-11-05	North America	USA	Eurofins Diatherix	Hudsonalpha Genome Sequencing Center	Jane Grimwood et al
EPI_ISL_876480	USA/AL-Madison-JEJJ/2020	2020-11-05	North America	USA	Eurofins Diatherix	Hudsonalpha Genome Sequencing Center	Jane Grimwood et al
EPI_ISL_876439	USA/AL-Madison-JEJP/2020	2020-11-06	North America	USA	Eurofins Diatherix	Hudsonalpha Genome Sequencing Center	Jane Grimwood et al
EPI_ISL_876453	USA/AL-Madison-JEKF/2020	2020-11-06	North America	USA	Eurofins Diatherix	Hudsonalpha Genome Sequencing Center	Jane Grimwood et al
EPI_ISL_876454	USA/AL-Madison-JEKG/2020	2020-11-06	North America	USA	Eurofins Diatherix	Hudsonalpha Genome Sequencing Center	Jane Grimwood et al
EPI_ISL_876455	USA/AL-Madison-JEKH/2020	2020-11-06	North America	USA	Eurofins Diatherix	Hudsonalpha Genome Sequencing Center	Jane Grimwood et al
EPI_ISL_876457	USA/AL-Madison-JEKJ/2020	2020-11-06	North America	USA	Eurofins Diatherix	Hudsonalpha Genome Sequencing Center	Jane Grimwood et al
EPI_ISL_876434	USA/AL-Madison-JEKK/2020	2020-11-06	North America	USA	Eurofins Diatherix	Hudsonalpha Genome Sequencing Center	Jane Grimwood et al
EPI_ISL_876415	USA/AL-Madison-JEKN/2020	2020-11-06	North America	USA	Eurofins Diatherix	Hudsonalpha Genome Sequencing Center	Jane Grimwood et al
EPI_ISL_876334	USA/AL-Madison-JEKQ/2020	2020-11-06	North America	USA	Eurofins Diatherix	Hudsonalpha Genome Sequencing Center	Jane Grimwood et al
EPI_ISL_876417	USA/AL-Madison-JEKR/2020	2020-11-06	North America	USA	Eurofins Diatherix	Hudsonalpha Genome Sequencing Center	Jane Grimwood et al
EPI_ISL_876410	USA/AL-Madison-JELG/2020	2020-11-07	North America	USA	Eurofins Diatherix	Hudsonalpha Genome Sequencing Center	Jane Grimwood et al
EPI_ISL_876411	USA/AL-Madison-JELH/2020	2020-11-07	North America	USA	Eurofins Diatherix	Hudsonalpha Genome Sequencing Center	Jane Grimwood et al
EPI_ISL_876413	USA/AL-Madison-JELJ/2020	2020-11-07	North America	USA	Eurofins Diatherix	Hudsonalpha Genome Sequencing Center	Jane Grimwood et al
EPI_ISL_876331	USA/AL-Madison-JELK/2020	2020-11-09	North America	USA	Eurofins Diatherix	Hudsonalpha Genome Sequencing Center	Jane Grimwood et al
EPI_ISL_876393	USA/AL-Madison-JELL/2020	2020-11-09	North America	USA	Eurofins Diatherix	Hudsonalpha Genome Sequencing Center	Jane Grimwood et al
EPI_ISL_876395	USA/AL-Madison-JELN/2020	2020-11-09	North America	USA	Eurofins Diatherix	Hudsonalpha Genome Sequencing Center	Jane Grimwood et al
EPI_ISL_876397	USA/AL-Madison-JELQ/2020	2020-11-09	North America	USA	Eurofins Diatherix	Hudsonalpha Genome Sequencing Center	Jane Grimwood et al
EPI_ISL_876399	USA/AL-Madison-JELS/2020	2020-11-09	North America	USA	Eurofins Diatherix	Hudsonalpha Genome Sequencing Center	Jane Grimwood et al
EPI_ISL_876400	USA/AL-Madison-JELT/2020	2020-11-09	North America	USA	Eurofins Diatherix	Hudsonalpha Genome Sequencing Center	Jane Grimwood et al
EPI_ISL_876401	USA/AL-Madison-JELU/2020	2020-11-09	North America	USA	Eurofins Diatherix	Hudsonalpha Genome Sequencing Center	Jane Grimwood et al
EPI_ISL_876337	USA/AL-Madison-JEMB/2020	2020-11-10	North America	USA	Eurofins Diatherix	Hudsonalpha Genome Sequencing Center	Jane Grimwood et al
EPI_ISL_876341	USA/AL-Madison-JEMF/2020	2020-11-10	North America	USA	Eurofins Diatherix	Hudsonalpha Genome Sequencing Center	Jane Grimwood et al
EPI_ISL_876358	USA/AL-Madison-JENB/2020	2020-11-10	North America	USA	Eurofins Diatherix	Hudsonalpha Genome Sequencing Center	Jane Grimwood et al
EPI_ISL_876359	USA/AL-Madison-JENC/2020	2020-11-10	North America	USA	Eurofins Diatherix	Hudsonalpha Genome Sequencing Center	Jane Grimwood et al
EPI_ISL_876365	USA/AL-Madison-JENI/2020	2020-11-10	North America	USA	Eurofins Diatherix	Hudsonalpha Genome Sequencing Center	Jane Grimwood et al
EPI_ISL_876368	USA/AL-Madison-JENL/2020	2020-11-10	North America	USA	Eurofins Diatherix	Hudsonalpha Genome Sequencing Center	Jane Grimwood et al
EPI_ISL_876372	USA/AL-Madison-JENQ/2020	2020-11-10	North America	USA	Eurofins Diatherix	Hudsonalpha Genome Sequencing Center	Jane Grimwood et al
EPI_ISL_876374	USA/AL-Madison-JENS/2020	2020-11-10	North America	USA	Eurofins Diatherix	Hudsonalpha Genome Sequencing Center	Jane Grimwood et al
EPI_ISL_876375	USA/AL-Madison-JENT/2020	2020-11-10	North America	USA	Eurofins Diatherix	Hudsonalpha Genome Sequencing Center	Jane Grimwood et al
EPI_ISL_876378	USA/AL-Madison-JENX/2020	2020-11-10	North America	USA	Eurofins Diatherix	Hudsonalpha Genome Sequencing Center	Jane Grimwood et al
EPI_ISL_876383	USA/AL-Madison-JEPC/2020	2020-11-10	North America	USA	Eurofins Diatherix	Hudsonalpha Genome Sequencing Center	Jane Grimwood et al
EPI_ISL_876384	USA/AL-Madison-JEPD/2020	2020-11-10	North America	USA	Eurofins Diatherix	Hudsonalpha Genome Sequencing Center	Jane Grimwood et al
EPI_ISL_883072	USA/AL-Madison-JFDY/2020	2020-11-27	North America	USA	Eurofins Diatherix	Hudsonalpha Genome Sequencing Center	Jane Grimwood et al
EPI_ISL_883075	USA/AL-Madison-JFEF/2020	2020-11-27	North America	USA	Eurofins Diatherix	Hudsonalpha Genome Sequencing Center	Jane Grimwood et al
EPI_ISL_883153	USA/AL-Madison-JFEL/2020	2020-11-27	North America	USA	Eurofins Diatherix	Hudsonalpha Genome Sequencing Center	Jane Grimwood et al
EPI_ISL_883142	USA/AL-Madison-JFEU/2020	2020-11-27	North America	USA	Eurofins Diatherix	Hudsonalpha Genome Sequencing Center	Jane Grimwood et al
EPI_ISL_883143	USA/AL-Madison-JFEW/2020	2020-11-27	North America	USA	Eurofins Diatherix	Hudsonalpha Genome Sequencing Center	Jane Grimwood et al
EPI_ISL_883101	USA/AL-Madison-JFEY/2020	2020-11-27	North America	USA	Eurofins Diatherix	Hudsonalpha Genome Sequencing Center	Jane Grimwood et al
EPI_ISL_883077	USA/AL-Madison-JFFA/2020	2020-11-27	North America	USA	Eurofins Diatherix	Hudsonalpha Genome Sequencing Center	Jane Grimwood et al
EPI_ISL_883078	USA/AL-Madison-JFFD/2020	2020-11-27	North America	USA	Eurofins Diatherix	Hudsonalpha Genome Sequencing Center	Jane Grimwood et al
EPI_ISL_883124	USA/AL-Madison-JFFI/2020	2020-11-27	North America	USA	Eurofins Diatherix	Hudsonalpha Genome Sequencing Center	Jane Grimwood et al
EPI_ISL_883103	USA/AL-Madison-JFFN/2020	2020-11-27	North America	USA	Eurofins Diatherix	Hudsonalpha Genome Sequencing Center	Jane Grimwood et al
EPI_ISL_883127	USA/AL-Madison-JFFS/2020	2020-11-27	North America	USA	Eurofins Diatherix	Hudsonalpha Genome Sequencing Center	Jane Grimwood et al
EPI_ISL_883128	USA/AL-Madison-JFFT/2020	2020-11-27	North America	USA	Eurofins Diatherix	Hudsonalpha Genome Sequencing Center	Jane Grimwood et al
EPI_ISL_883083	USA/AL-Madison-JFFX/2020	2020-11-27	North America	USA	Eurofins Diatherix	Hudsonalpha Genome Sequencing Center	Jane Grimwood et al
EPI_ISL_883084	USA/AL-Madison-JFFY/2020	2020-11-27	North America	USA	Eurofins Diatherix	Hudsonalpha Genome Sequencing Center	Jane Grimwood et al
EPI_ISL_883106	USA/AL-Madison-JFGI/2020	2020-11-28	North America	USA	Eurofins Diatherix	Hudsonalpha Genome Sequencing Center	Jane Grimwood et al
EPI_ISL_883131	USA/AL-Madison-JFGJ/2020	2020-11-28	North America	USA	Eurofins Diatherix	Hudsonalpha Genome Sequencing Center	Jane Grimwood et al
EPI_ISL_883107	USA/AL-Madison-JFGK/2020	2020-11-28	North America	USA	Eurofins Diatherix	Hudsonalpha Genome Sequencing Center	Jane Grimwood et al
EPI_ISL_883088	USA/AL-Madison-JFGQ/2020	2020-11-28	North America	USA	Eurofins Diatherix	Hudsonalpha Genome Sequencing Center	Jane Grimwood et al
EPI_ISL_883110	USA/AL-Madison-JFGR/2020	2020-11-28	North America	USA	Eurofins Diatherix	Hudsonalpha Genome Sequencing Center	Jane Grimwood et al
EPI_ISL_883089	USA/AL-Madison-JFGS/2020	2020-11-28	North America	USA	Eurofins Diatherix	Hudsonalpha Genome Sequencing Center	Jane Grimwood et al
EPI_ISL_883070	USA/AL-Madison-JFGW/2020	2020-11-28	North America	USA	Eurofins Diatherix	Hudsonalpha Genome Sequencing Center	Jane Grimwood et al
EPI_ISL_883111	USA/AL-Madison-JFGX/2020	2020-11-28	North America	USA	Eurofins Diatherix	Hudsonalpha Genome Sequencing Center	Jane Grimwood et al
EPI_ISL_883248	USA/AL-Madison-JFIS/2020	2020-11-30	North America	USA	Eurofins Diatherix	Hudsonalpha Genome Sequencing Center	Jane Grimwood et al
EPI_ISL_883249	USA/AL-Madison-JFIT/2020	2020-11-30	North America	USA	Eurofins Diatherix	Hudsonalpha Genome Sequencing Center	Jane Grimwood et al
EPI_ISL_883229	USA/AL-Madison-JFIU/2020	2020-11-30	North America	USA	Eurofins Diatherix	Hudsonalpha Genome Sequencing Center	Jane Grimwood et al
EPI_ISL_883230	USA/AL-Madison-JFIX/2020	2020-11-30	North America	USA	Eurofins Diatherix	Hudsonalpha Genome Sequencing Center	Jane Grimwood et al
EPI_ISL_883272	USA/AL-Madison-JFIZ/2020	2020-11-30	North America	USA	Eurofins Diatherix	Hudsonalpha Genome Sequencing Center	Jane Grimwood et al
EPI_ISL_883250	USA/AL-Madison-JFJA/2020	2020-12-01	North America	USA	Eurofins Diatherix	Hudsonalpha Genome Sequencing Center	Jane Grimwood et al
EPI_ISL_883273	USA/AL-Madison-JFJB/2020	2020-12-01	North America	USA	Eurofins Diatherix	Hudsonalpha Genome Sequencing Center	Jane Grimwood et al
EPI_ISL_883251	USA/AL-Madison-JFJC/2020	2020-11-30	North America	USA	Eurofins Diatherix	Hudsonalpha Genome Sequencing Center	Jane Grimwood et al
EPI_ISL_883252	USA/AL-Madison-JFJD/2020	2020-11-30	North America	USA	Eurofins Diatherix	Hudsonalpha Genome Sequencing Center	Jane Grimwood et al
EPI_ISL_883231	USA/AL-Madison-JFJE/2020	2020-11-30	North America	USA	Eurofins Diatherix	Hudsonalpha Genome Sequencing Center	Jane Grimwood et al
EPI_ISL_883253	USA/AL-Madison-JFJF/2020	2020-11-30	North America	USA	Eurofins Diatherix	Hudsonalpha Genome Sequencing Center	Jane Grimwood et al
EPI_ISL_883212	USA/AL-Madison-JFJG/2020	2020-11-30	North America	USA	Eurofins Diatherix	Hudsonalpha Genome Sequencing Center	Jane Grimwood et al
EPI_ISL_883254	USA/AL-Madison-JFJH/2020	2020-11-30	North America	USA	Eurofins Diatherix	Hudsonalpha Genome Sequencing Center	Jane Grimwood et al
EPI_ISL_883255	USA/AL-Madison-JFJI/2020	2020-11-30	North America	USA	Eurofins Diatherix	Hudsonalpha Genome Sequencing Center	Jane Grimwood et al
EPI_ISL_883213	USA/AL-Madison-JFJJ/2020	2020-11-30	North America	USA	Eurofins Diatherix	Hudsonalpha Genome Sequencing Center	Jane Grimwood et al
EPI_ISL_883232	USA/AL-Madison-JFJL/2020	2020-11-30	North America	USA	Eurofins Diatherix	Hudsonalpha Genome Sequencing Center	Jane Grimwood et al
EPI_ISL_883233	USA/AL-Madison-JFJN/2020	2020-11-30	North America	USA	Eurofins Diatherix	Hudsonalpha Genome Sequencing Center	Jane Grimwood et al
EPI_ISL_883214	USA/AL-Madison-JFJP/2020	2020-11-30	North America	USA	Eurofins Diatherix	Hudsonalpha Genome Sequencing Center	Jane Grimwood et al
EPI_ISL_883234	USA/AL-Madison-JFJQ/2020	2020-11-30	North America	USA	Eurofins Diatherix	Hudsonalpha Genome Sequencing Center	Jane Grimwood et al
EPI_ISL_883256	USA/AL-Madison-JFJR/2020	2020-11-30	North America	USA	Eurofins Diatherix	Hudsonalpha Genome Sequencing Center	Jane Grimwood et al
EPI_ISL_883215	USA/AL-Madison-JFJT/2020	2020-11-30	North America	USA	Eurofins Diatherix	Hudsonalpha Genome Sequencing Center	Jane Grimwood et al
EPI_ISL_883274	USA/AL-Madison-JFKD/2020	2020-12-01	North America	USA	Eurofins Diatherix	Hudsonalpha Genome Sequencing Center	Jane Grimwood et al
EPI_ISL_883257	USA/AL-Madison-JFKE/2020	2020-12-01	North America	USA	Eurofins Diatherix	Hudsonalpha Genome Sequencing Center	Jane Grimwood et al
EPI_ISL_883275	USA/AL-Madison-JFKF/2020	2020-12-01	North America	USA	Eurofins Diatherix	Hudsonalpha Genome Sequencing Center	Jane Grimwood et al
EPI_ISL_883216	USA/AL-Madison-JFKG/2020	2020-12-01	North America	USA	Eurofins Diatherix	Hudsonalpha Genome Sequencing Center	Jane Grimwood et al
EPI_ISL_883276	USA/AL-Madison-JFKH/2020	2020-12-01	North America	USA	Eurofins Diatherix	Hudsonalpha Genome Sequencing Center	Jane Grimwood et al
EPI_ISL_883258	USA/AL-Madison-JFKK/2020	2020-12-01	North America	USA	Eurofins Diatherix	Hudsonalpha Genome Sequencing Center	Jane Grimwood et al
EPI_ISL_883259	USA/AL-Madison-JFKM/2020	2020-12-01	North America	USA	Eurofins Diatherix	Hudsonalpha Genome Sequencing Center	Jane Grimwood et al
EPI_ISL_883260	USA/AL-Madison-JFKS/2020	2020-12-01	North America	USA	Eurofins Diatherix	Hudsonalpha Genome Sequencing Center	Jane Grimwood et al
EPI_ISL_883217	USA/AL-Madison-JFKU/2020	2020-12-01	North America	USA	Eurofins Diatherix	Hudsonalpha Genome Sequencing Center	Jane Grimwood et al
EPI_ISL_883218	USA/AL-Madison-JFLE/2020	2020-12-01	North America	USA	Eurofins Diatherix	Hudsonalpha Genome Sequencing Center	Jane Grimwood et al
EPI_ISL_883261	USA/AL-Madison-JFLL/2020	2020-12-01	North America	USA	Eurofins Diatherix	Hudsonalpha Genome Sequencing Center	Jane Grimwood et al
EPI_ISL_883219	USA/AL-Madison-JFLQ/2020	2020-12-01	North America	USA	Eurofins Diatherix	Hudsonalpha Genome Sequencing Center	Jane Grimwood et al
EPI_ISL_883277	USA/AL-Madison-JFLR/2020	2020-12-01	North America	USA	Eurofins Diatherix	Hudsonalpha Genome Sequencing Center	Jane Grimwood et al
EPI_ISL_883278	USA/AL-Madison-JFLS/2020	2020-12-01	North America	USA	Eurofins Diatherix	Hudsonalpha Genome Sequencing Center	Jane Grimwood et al
EPI_ISL_883262	USA/AL-Madison-JFLT/2020	2020-12-02	North America	USA	Eurofins Diatherix	Hudsonalpha Genome Sequencing Center	Jane Grimwood et al
EPI_ISL_883263	USA/AL-Madison-JFMA/2020	2020-12-01	North America	USA	Eurofins Diatherix	Hudsonalpha Genome Sequencing Center	Jane Grimwood et al
EPI_ISL_883220	USA/AL-Madison-JFMC/2020	2020-12-01	North America	USA	Eurofins Diatherix	Hudsonalpha Genome Sequencing Center	Jane Grimwood et al
EPI_ISL_883264	USA/AL-Madison-JFMG/2020	2020-12-01	North America	USA	Eurofins Diatherix	Hudsonalpha Genome Sequencing Center	Jane Grimwood et al
EPI_ISL_883279	USA/AL-Madison-JFMH/2020	2020-12-01	North America	USA	Eurofins Diatherix	Hudsonalpha Genome Sequencing Center	Jane Grimwood et al
EPI_ISL_883221	USA/AL-Madison-JFMJ/2020	2020-12-01	North America	USA	Eurofins Diatherix	Hudsonalpha Genome Sequencing Center	Jane Grimwood et al
EPI_ISL_3672645	USA/AL-Madison-SL-21040760037/2021	2021-03-26	North America	USA	Mobile County Health Department	Synergy Laboratories	Megan Cornwell et al
EPI_ISL_872447	USA/AL-Marshall-JDWD/2020	2020-10-07	North America	USA	Eurofins Diatherix	Hudsonalpha Genome Sequencing Center	Jane Grimwood et al
EPI_ISL_875906	USA/AL-Marshall-JEFS/2020	2020-11-03	North America	USA	Eurofins Diatherix	Hudsonalpha Genome Sequencing Center	Jane Grimwood et al
EPI_ISL_875892	USA/AL-Marshall-JEGC/2020	2020-11-03	North America	USA	Eurofins Diatherix	Hudsonalpha Genome Sequencing Center	Jane Grimwood et al
EPI_ISL_876369	USA/AL-Marshall-JENM/2020	2020-11-10	North America	USA	Eurofins Diatherix	Hudsonalpha Genome Sequencing Center	Jane Grimwood et al
EPI_ISL_883115	USA/AL-Marshall-JFHT/2020	2020-11-28	North America	USA	Eurofins Diatherix	Hudsonalpha Genome Sequencing Center	Jane Grimwood et al
EPI_ISL_3568753	USA/AL-Mobile-21041560019/2021	2021-04-15	North America	USA	Mobile County Health Department	Synergy Laboratories	Megan Cornwell et al
EPI_ISL_3568754	USA/AL-Mobile-21041560020/2021	2021-04-15	North America	USA	Mobile County Health Department	Synergy Laboratories	Megan Cornwell et al
EPI_ISL_3559278	USA/AL-Mobile-21042760004/2021	2021-04-20	North America	USA	Mobile County Health Department	Synergy Laboratories	Megan Cornwell et al
EPI_ISL_3559279	USA/AL-Mobile-21042760005/2021	2021-04-21	North America	USA	Mobile County Health Department	Synergy Laboratories	Megan Cornwell et al
EPI_ISL_3559280	USA/AL-Mobile-21042760006/2021	2021-04-20	North America	USA	Mobile County Health Department	Synergy Laboratories	Megan Cornwell et al
EPI_ISL_3559281	USA/AL-Mobile-21042760007/2021	2021-04-16	North America	USA	Mobile County Health Department	Synergy Laboratories	Megan Cornwell et al
EPI_ISL_3559282	USA/AL-Mobile-21042760009/2021	2021-04-16	North America	USA	Mobile County Health Department	Synergy Laboratories	Megan Cornwell et al
EPI_ISL_3559283	USA/AL-Mobile-21042760010/2021	2021-04-16	North America	USA	Mobile County Health Department	Synergy Laboratories	Megan Cornwell et al
EPI_ISL_3559284	USA/AL-Mobile-21042760011/2021	2021-04-22	North America	USA	Mobile County Health Department	Synergy Laboratories	Megan Cornwell et al
EPI_ISL_3559285	USA/AL-Mobile-21042760012/2021	2021-04-19	North America	USA	Mobile County Health Department	Synergy Laboratories	Megan Cornwell et al
EPI_ISL_3559286	USA/AL-Mobile-21042960006/2021	2021-04-29	North America	USA	Mobile Infirmary Medical Center	Synergy Laboratories	Megan Cornwell et al
EPI_ISL_876423	USA/AL-Mobile-JEKY/2020	2020-11-06	North America	USA	Eurofins Diatherix	Hudsonalpha Genome Sequencing Center	Jane Grimwood et al
EPI_ISL_876424	USA/AL-Mobile-JEKZ/2020	2020-11-06	North America	USA	Eurofins Diatherix	Hudsonalpha Genome Sequencing Center	Jane Grimwood et al
EPI_ISL_883095	USA/AL-Mobile-JFDU/2020	2020-11-27	North America	USA	Eurofins Diatherix	Hudsonalpha Genome Sequencing Center	Jane Grimwood et al
EPI_ISL_883097	USA/AL-Mobile-JFDX/2020	2020-11-27	North America	USA	Eurofins Diatherix	Hudsonalpha Genome Sequencing Center	Jane Grimwood et al
EPI_ISL_883068	USA/AL-Mobile-JFHP/2020	2020-11-28	North America	USA	Eurofins Diatherix	Hudsonalpha Genome Sequencing Center	Jane Grimwood et al
EPI_ISL_883235	USA/AL-Mobile-JFLF/2020	2020-12-01	North America	USA	Eurofins Diatherix	Hudsonalpha Genome Sequencing Center	Jane Grimwood et al
EPI_ISL_3692102	USA/AL-Mobile-SL-21031880024/2021	2021-03-17	North America	USA	Mobile County Health Department	Synergy Laboratories	Megan Cornwell et al
EPI_ISL_3692105	USA/AL-Mobile-SL-21031880025/2021	2021-03-17	North America	USA	Mobile County Health Department	Synergy Laboratories	Megan Cornwell et al
EPI_ISL_3697082	USA/AL-Mobile-SL-21032360009/2021	2021-03-23	North America	USA	Synergy Laboratories	Synergy Laboratories	Megan Cornwell et al
EPI_ISL_3672626	USA/AL-Mobile-SL-21040660005/2021	2021-04-06	North America	USA	USA Health Care Authority	Synergy Laboratories	Megan Cornwell et al
EPI_ISL_3672627	USA/AL-Mobile-SL-21040760001/2021	2021-03-31	North America	USA	Mobile County Health Department	Synergy Laboratories	Megan Cornwell et al
EPI_ISL_3672628	USA/AL-Mobile-SL-21040760002/2021	2021-03-31	North America	USA	Mobile County Health Department	Synergy Laboratories	Megan Cornwell et al
EPI_ISL_3672634	USA/AL-Mobile-SL-21040760003/2021	2021-03-30	North America	USA	Mobile County Health Department	Synergy Laboratories	Megan Cornwell et al
EPI_ISL_3672635	USA/AL-Mobile-SL-21040760005/2021	2021-03-31	North America	USA	Mobile County Health Department	Synergy Laboratories	Megan Cornwell et al
EPI_ISL_3672638	USA/AL-Mobile-SL-21040760009/2021	2021-03-31	North America	USA	Mobile County Health Department	Synergy Laboratories	Megan Cornwell et al
EPI_ISL_3672630	USA/AL-Mobile-SL-21040760011/2021	2021-03-30	North America	USA	Mobile County Health Department	Synergy Laboratories	Megan Cornwell et al
EPI_ISL_3672631	USA/AL-Mobile-SL-21040760034/2021	2021-04-06	North America	USA	Mobile County Health Department	Synergy Laboratories	Megan Cornwell et al
EPI_ISL_3668642	USA/AL-Mobile-SL-21041260010/2021	2021-04-12	North America	USA	USA Health Care Authority	Synergy Laboratories	Megan Cornwell et al
EPI_ISL_3668645	USA/AL-Mobile-SL-21041360023/2021	2021-04-13	North America	USA	Mobile County Health Department	Synergy Laboratories	Megan Cornwell et al
EPI_ISL_3668649	USA/AL-Mobile-SL-21041360030/2021	2021-04-13	North America	USA	Mobile County Health Department	Synergy Laboratories	Megan Cornwell et al
EPI_ISL_3668651	USA/AL-Mobile-SL-21041360032/2021	2021-04-13	North America	USA	USA Health Care Authority	Synergy Laboratories	Megan Cornwell et al
EPI_ISL_3668135	USA/AL-Mobile-SL-21042260006/2021	2021-04-22	North America	USA	Mobile County Health Department	Synergy Laboratories	Megan Cornwell et al
EPI_ISL_2960269	USA/AL-Mobile-SL-21050460016/2021	2021-04-26	North America	USA	Mobile County Health Department	Synergy Laboratories	Megan Cornwell et al
EPI_ISL_2960279	USA/AL-Mobile-SL-21050560020/2021	2021-05-05	North America	USA	Mobile County Health Department	Synergy Laboratories	Megan Cornwell et al
EPI_ISL_2960284	USA/AL-Mobile-SL-21050660005/2021	2021-05-06	North America	USA	Mobile County Health Department	Synergy Laboratories	Megan Cornwell et al
EPI_ISL_2960285	USA/AL-Mobile-SL-21050660009/2021	2021-05-06	North America	USA	Mobile County Health Department	Synergy Laboratories	Megan Cornwell et al
EPI_ISL_2958893	USA/AL-Mobile-SL-21051060003/2021	2021-04-30	North America	USA	Mobile County Health Department	Synergy Laboratories	Megan Cornwell et al
EPI_ISL_2958897	USA/AL-Mobile-SL-21051160003/2021	2021-05-11	North America	USA	Mobile County Health Department	Synergy Laboratories	Megan Cornwell et al
EPI_ISL_2958911	USA/AL-Mobile-SL-21051260008/2021	2021-05-12	North America	USA	Mobile County Health Department	Synergy Laboratories	Megan Cornwell et al
EPI_ISL_2958925	USA/AL-Mobile-SL-21051360013/2021	2021-05-13	North America	USA	Mobile County Health Department	Synergy Laboratories	Megan Cornwell et al
EPI_ISL_2941688	USA/AL-Mobile-SL-21051760001/2021	2021-05-17	North America	USA	Mobile County Health Department	Synergy Laboratories	Megan Cornwell et al
EPI_ISL_2941693	USA/AL-Mobile-SL-21051760007/2021	2021-05-10	North America	USA	Mobile County Health Department	Synergy Laboratories	Megan Cornwell et al
EPI_ISL_2941694	USA/AL-Mobile-SL-21051760008/2021	2021-05-05	North America	USA	Mobile County Health Department	Synergy Laboratories	Megan Cornwell et al
EPI_ISL_2941701	USA/AL-Mobile-SL-21051760015/2021	2021-05-07	North America	USA	Mobile County Health Department	Synergy Laboratories	Megan Cornwell et al
EPI_ISL_2941708	USA/AL-Mobile-SL-21051960010/2021	2021-05-19	North America	USA	Mobile County Health Department	Synergy Laboratories	Megan Cornwell et al
EPI_ISL_2941714	USA/AL-Mobile-SL-21052160012/2021	2021-05-21	North America	USA	Mobile County Health Department	Synergy Laboratories	Megan Cornwell et al
EPI_ISL_2941510	USA/AL-Mobile-SL-21052660014/2021	2021-05-26	North America	USA	Mobile County Health Department	Synergy Laboratories	Megan Cornwell et al
EPI_ISL_2941511	USA/AL-Mobile-SL-21052760006/2021	2021-05-27	North America	USA	Mobile County Health Department	Synergy Laboratories	Megan Cornwell et al
EPI_ISL_2941519	USA/AL-Mobile-SL-21052860004/2021	2021-05-28	North America	USA	Mobile County Health Department	Synergy Laboratories	Megan Cornwell et al
EPI_ISL_2938307	USA/AL-Mobile-SL-21060360017/2021	2021-06-03	North America	USA	Mobile County Health Department	Synergy Laboratories	Megan Cornwell et al
EPI_ISL_2861116	USA/AL-Mobile-SL-21060860005/2021	2021-06-08	North America	USA	Mobile County Health Department	Synergy Laboratories	Megan Cornwell et al
EPI_ISL_2861120	USA/AL-Mobile-SL-21060860014/2021	2021-06-08	North America	USA	Mobile County Health Department	Synergy Laboratories	Megan Cornwell et al
EPI_ISL_2861124	USA/AL-Mobile-SL-21060860023/2021	2021-06-08	North America	USA	Mobile County Health Department	Synergy Laboratories	Megan Cornwell et al
EPI_ISL_2861125	USA/AL-Mobile-SL-21060860024/2021	2021-06-08	North America	USA	Mobile County Health Department	Synergy Laboratories	Megan Cornwell et al
EPI_ISL_2861126	USA/AL-Mobile-SL-21060860025/2021	2021-06-08	North America	USA	Mobile County Health Department	Synergy Laboratories	Megan Cornwell et al
EPI_ISL_2861127	USA/AL-Mobile-SL-21061060007/2021	2021-06-10	North America	USA	Synergy Laboratories	Synergy Laboratories	Megan Cornwell et al
EPI_ISL_2861128	USA/AL-Mobile-SL-21061060008/2021	2021-06-10	North America	USA	Mobile County Health Department	Synergy Laboratories	Megan Cornwell et al
EPI_ISL_2861135	USA/AL-Mobile-SL-21061560004/2021	2021-06-15	North America	USA	Mobile County Health Department	Synergy Laboratories	Megan Cornwell et al
EPI_ISL_2861146	USA/AL-Mobile-SL-21062360009/2021	2021-06-23	North America	USA	Mobile County Health Department	Synergy Laboratories	Megan Cornwell et al
EPI_ISL_2861077	USA/AL-Mobile-SL-21062560002/2021	2021-06-25	North America	USA	Mobile County Health Department	Synergy Laboratories	Megan Cornwell et al
EPI_ISL_2861078	USA/AL-Mobile-SL-21062560003/2021	2021-06-25	North America	USA	Mobile County Health Department	Synergy Laboratories	Megan Cornwell et al
EPI_ISL_2861079	USA/AL-Mobile-SL-21062560004/2021	2021-06-25	North America	USA	Mobile County Health Department	Synergy Laboratories	Megan Cornwell et al
EPI_ISL_2861080	USA/AL-Mobile-SL-21062560005/2021	2021-06-25	North America	USA	Mobile County Health Department	Synergy Laboratories	Megan Cornwell et al
EPI_ISL_2861083	USA/AL-Mobile-SL-21062860003/2021	2021-06-28	North America	USA	Mobile County Health Department	Synergy Laboratories	Megan Cornwell et al
EPI_ISL_2861084	USA/AL-Mobile-SL-21062860005/2021	2021-06-28	North America	USA	USA Health Care Authority	Synergy Laboratories	Megan Cornwell et al
EPI_ISL_2861085	USA/AL-Mobile-SL-21062960003/2021	2021-06-29	North America	USA	Mobile County Health Department	Synergy Laboratories	Megan Cornwell et al
EPI_ISL_2861087	USA/AL-Mobile-SL-21062960005/2021	2021-06-29	North America	USA	Mobile County Health Department	Synergy Laboratories	Megan Cornwell et al
EPI_ISL_2861088	USA/AL-Mobile-SL-21063060003/2021	2021-06-30	North America	USA	Mobile County Health Department	Synergy Laboratories	Megan Cornwell et al
EPI_ISL_2861089	USA/AL-Mobile-SL-21063060004/2021	2021-06-30	North America	USA	Mobile County Health Department	Synergy Laboratories	Megan Cornwell et al
EPI_ISL_2861091	USA/AL-Mobile-SL-21063060006/2021	2021-06-30	North America	USA	Mobile County Health Department	Synergy Laboratories	Megan Cornwell et al
EPI_ISL_2861093	USA/AL-Mobile-SL-21070160009/2021	2021-07-01	North America	USA	Mobile County Health Department	Synergy Laboratories	Megan Cornwell et al
EPI_ISL_2861096	USA/AL-Mobile-SL-21070260007/2021	2021-07-02	North America	USA	Mobile County Health Department	Synergy Laboratories	Megan Cornwell et al
EPI_ISL_2928352	USA/AL-Mobile-SL-21070760002/2021	2021-07-07	North America	USA	Mobile County Health Department	Synergy Laboratories	Megan Cornwell et al
EPI_ISL_2928362	USA/AL-Mobile-SL-21070860014/2021	2021-07-08	North America	USA	Mobile Infirmary Medical Center	Synergy Laboratories	Megan Cornwell et al
EPI_ISL_2928363	USA/AL-Mobile-SL-21070960001/2021	2021-07-09	North America	USA	Mobile County Health Department	Synergy Laboratories	Megan Cornwell et al
EPI_ISL_2928364	USA/AL-Mobile-SL-21070960002/2021	2021-07-09	North America	USA	Mobile County Health Department	Synergy Laboratories	Megan Cornwell et al
EPI_ISL_2928367	USA/AL-Mobile-SL-21070960005/2021	2021-07-09	North America	USA	Mobile County Health Department	Synergy Laboratories	Megan Cornwell et al
EPI_ISL_2928372	USA/AL-Mobile-SL-21070960011/2021	2021-07-09	North America	USA	Mobile County Health Department	Synergy Laboratories	Megan Cornwell et al
EPI_ISL_2928375	USA/AL-Mobile-SL-21070960014/2021	2021-07-09	North America	USA	Mobile County Health Department	Synergy Laboratories	Megan Cornwell et al
EPI_ISL_2928376	USA/AL-Mobile-SL-21070960015/2021	2021-07-09	North America	USA	Mobile County Health Department	Synergy Laboratories	Megan Cornwell et al
EPI_ISL_2928377	USA/AL-Mobile-SL-21070960016/2021	2021-07-09	North America	USA	Mobile County Health Department	Synergy Laboratories	Megan Cornwell et al
EPI_ISL_2928378	USA/AL-Mobile-SL-21070960017/2021	2021-07-09	North America	USA	Mobile County Health Department	Synergy Laboratories	Megan Cornwell et al
EPI_ISL_2928379	USA/AL-Mobile-SL-21070960018/2021	2021-07-09	North America	USA	Synergy Laboratories	Synergy Laboratories	Megan Cornwell et al
EPI_ISL_2928380	USA/AL-Mobile-SL-21070960020/2021	2021-07-09	North America	USA	Mobile County Health Department	Synergy Laboratories	Megan Cornwell et al
EPI_ISL_872459	USA/AL-Montgomery-JDWT/2020	2020-10-15	North America	USA	Eurofins Diatherix	Hudsonalpha Genome Sequencing Center	Jane Grimwood et al
EPI_ISL_875610	USA/AL-Montgomery-JDYU/2020	2020-10-27	North America	USA	Eurofins Diatherix	Hudsonalpha Genome Sequencing Center	Jane Grimwood et al
EPI_ISL_875659	USA/AL-Montgomery-JDZA/2020	2020-10-27	North America	USA	Eurofins Diatherix	Hudsonalpha Genome Sequencing Center	Jane Grimwood et al
EPI_ISL_875628	USA/AL-Montgomery-JDZW/2020	2020-10-28	North America	USA	Eurofins Diatherix	Hudsonalpha Genome Sequencing Center	Jane Grimwood et al
EPI_ISL_875597	USA/AL-Montgomery-JEAB/2020	2020-10-28	North America	USA	Eurofins Diatherix	Hudsonalpha Genome Sequencing Center	Jane Grimwood et al
EPI_ISL_875630	USA/AL-Montgomery-JEAF/2020	2020-10-28	North America	USA	Eurofins Diatherix	Hudsonalpha Genome Sequencing Center	Jane Grimwood et al
EPI_ISL_875656	USA/AL-Montgomery-JEBK/2020	2020-10-29	North America	USA	Eurofins Diatherix	Hudsonalpha Genome Sequencing Center	Jane Grimwood et al
EPI_ISL_875880	USA/AL-Montgomery-JEDR/2020	2020-10-30	North America	USA	Eurofins Diatherix	Hudsonalpha Genome Sequencing Center	Jane Grimwood et al
EPI_ISL_876509	USA/AL-Montgomery-JEIC/2020	2020-11-04	North America	USA	Eurofins Diatherix	Hudsonalpha Genome Sequencing Center	Jane Grimwood et al
EPI_ISL_876371	USA/AL-Montgomery-JENP/2020	2020-11-10	North America	USA	Eurofins Diatherix	Hudsonalpha Genome Sequencing Center	Jane Grimwood et al
EPI_ISL_883094	USA/AL-Montgomery-JFHN/2020	2020-11-28	North America	USA	Eurofins Diatherix	Hudsonalpha Genome Sequencing Center	Jane Grimwood et al
EPI_ISL_883280	USA/AL-Montgomery-JFLW/2020	2020-12-01	North America	USA	Eurofins Diatherix	Hudsonalpha Genome Sequencing Center	Jane Grimwood et al
EPI_ISL_2958922	USA/AL-Montgomery-SL-21051360009/2021	2021-05-13	North America	USA	Mobile County Health Department	Synergy Laboratories	Megan Cornwell et al
EPI_ISL_2941705	USA/AL-Montgomery-SL-21051960006/2021	2021-05-19	North America	USA	Mobile County Health Department	Synergy Laboratories	Megan Cornwell et al
EPI_ISL_871817	USA/AL-Morgan-JDSS/2020	2020-10-02	North America	USA	Eurofins Diatherix	Hudsonalpha Genome Sequencing Center	Jane Grimwood et al
EPI_ISL_872411	USA/AL-Morgan-JDTL/2020	2020-10-05	North America	USA	Eurofins Diatherix	Hudsonalpha Genome Sequencing Center	Jane Grimwood et al
EPI_ISL_872423	USA/AL-Morgan-JDUB/2020	2020-10-06	North America	USA	Eurofins Diatherix	Hudsonalpha Genome Sequencing Center	Jane Grimwood et al
EPI_ISL_872425	USA/AL-Morgan-JDUD/2020	2020-10-06	North America	USA	Eurofins Diatherix	Hudsonalpha Genome Sequencing Center	Jane Grimwood et al
EPI_ISL_872431	USA/AL-Morgan-JDUJ/2020	2020-10-06	North America	USA	Eurofins Diatherix	Hudsonalpha Genome Sequencing Center	Jane Grimwood et al
EPI_ISL_872441	USA/AL-Morgan-JDUW/2020	2020-10-06	North America	USA	Eurofins Diatherix	Hudsonalpha Genome Sequencing Center	Jane Grimwood et al
EPI_ISL_872456	USA/AL-Morgan-JDWQ/2020	2020-10-09	North America	USA	Eurofins Diatherix	Hudsonalpha Genome Sequencing Center	Jane Grimwood et al
EPI_ISL_872457	USA/AL-Morgan-JDWR/2020	2020-10-09	North America	USA	Eurofins Diatherix	Hudsonalpha Genome Sequencing Center	Jane Grimwood et al
EPI_ISL_872458	USA/AL-Morgan-JDWS/2020	2020-10-15	North America	USA	Eurofins Diatherix	Hudsonalpha Genome Sequencing Center	Jane Grimwood et al
EPI_ISL_872471	USA/AL-Morgan-JDXI/2020	2020-10-21	North America	USA	Eurofins Diatherix	Hudsonalpha Genome Sequencing Center	Jane Grimwood et al
EPI_ISL_875642	USA/AL-Morgan-JDYA/2020	2020-10-27	North America	USA	Eurofins Diatherix	Hudsonalpha Genome Sequencing Center	Jane Grimwood et al
EPI_ISL_875623	USA/AL-Morgan-JDYL/2020	2020-10-27	North America	USA	Eurofins Diatherix	Hudsonalpha Genome Sequencing Center	Jane Grimwood et al
EPI_ISL_875648	USA/AL-Morgan-JDZJ/2020	2020-10-27	North America	USA	Eurofins Diatherix	Hudsonalpha Genome Sequencing Center	Jane Grimwood et al
EPI_ISL_875626	USA/AL-Morgan-JDZK/2020	2020-10-27	North America	USA	Eurofins Diatherix	Hudsonalpha Genome Sequencing Center	Jane Grimwood et al
EPI_ISL_875595	USA/AL-Morgan-JDZP/2020	2020-10-27	North America	USA	Eurofins Diatherix	Hudsonalpha Genome Sequencing Center	Jane Grimwood et al
EPI_ISL_875615	USA/AL-Morgan-JEAI/2020	2020-10-28	North America	USA	Eurofins Diatherix	Hudsonalpha Genome Sequencing Center	Jane Grimwood et al
EPI_ISL_875634	USA/AL-Morgan-JEBA/2020	2020-10-29	North America	USA	Eurofins Diatherix	Hudsonalpha Genome Sequencing Center	Jane Grimwood et al
EPI_ISL_875635	USA/AL-Morgan-JEBB/2020	2020-10-29	North America	USA	Eurofins Diatherix	Hudsonalpha Genome Sequencing Center	Jane Grimwood et al
EPI_ISL_875604	USA/AL-Morgan-JEBD/2020	2020-10-29	North America	USA	Eurofins Diatherix	Hudsonalpha Genome Sequencing Center	Jane Grimwood et al
EPI_ISL_875637	USA/AL-Morgan-JEBH/2020	2020-10-29	North America	USA	Eurofins Diatherix	Hudsonalpha Genome Sequencing Center	Jane Grimwood et al
EPI_ISL_875638	USA/AL-Morgan-JEBM/2020	2020-10-29	North America	USA	Eurofins Diatherix	Hudsonalpha Genome Sequencing Center	Jane Grimwood et al
EPI_ISL_875639	USA/AL-Morgan-JEBN/2020	2020-10-29	North America	USA	Eurofins Diatherix	Hudsonalpha Genome Sequencing Center	Jane Grimwood et al
EPI_ISL_875954	USA/AL-Morgan-JECQ/2020	2020-10-29	North America	USA	Eurofins Diatherix	Hudsonalpha Genome Sequencing Center	Jane Grimwood et al
EPI_ISL_875951	USA/AL-Morgan-JEDA/2020	2020-10-30	North America	USA	Eurofins Diatherix	Hudsonalpha Genome Sequencing Center	Jane Grimwood et al
EPI_ISL_875940	USA/AL-Morgan-JEDI/2020	2020-10-30	North America	USA	Eurofins Diatherix	Hudsonalpha Genome Sequencing Center	Jane Grimwood et al
EPI_ISL_875881	USA/AL-Morgan-JEDJ/2020	2020-10-30	North America	USA	Eurofins Diatherix	Hudsonalpha Genome Sequencing Center	Jane Grimwood et al
EPI_ISL_875932	USA/AL-Morgan-JEDN/2020	2020-10-30	North America	USA	Eurofins Diatherix	Hudsonalpha Genome Sequencing Center	Jane Grimwood et al
EPI_ISL_875943	USA/AL-Morgan-JEDS/2020	2020-10-30	North America	USA	Eurofins Diatherix	Hudsonalpha Genome Sequencing Center	Jane Grimwood et al
EPI_ISL_875913	USA/AL-Morgan-JEEC/2020	2020-10-30	North America	USA	Eurofins Diatherix	Hudsonalpha Genome Sequencing Center	Jane Grimwood et al
EPI_ISL_875908	USA/AL-Morgan-JEGA/2020	2020-11-03	North America	USA	Eurofins Diatherix	Hudsonalpha Genome Sequencing Center	Jane Grimwood et al
EPI_ISL_875924	USA/AL-Morgan-JEGB/2020	2020-11-03	North America	USA	Eurofins Diatherix	Hudsonalpha Genome Sequencing Center	Jane Grimwood et al
EPI_ISL_876502	USA/AL-Morgan-JEHS/2020	2020-11-04	North America	USA	Eurofins Diatherix	Hudsonalpha Genome Sequencing Center	Jane Grimwood et al
EPI_ISL_876481	USA/AL-Morgan-JEJK/2020	2020-11-05	North America	USA	Eurofins Diatherix	Hudsonalpha Genome Sequencing Center	Jane Grimwood et al
EPI_ISL_876419	USA/AL-Morgan-JEKT/2020	2020-11-06	North America	USA	Eurofins Diatherix	Hudsonalpha Genome Sequencing Center	Jane Grimwood et al
EPI_ISL_876421	USA/AL-Morgan-JEKW/2020	2020-11-06	North America	USA	Eurofins Diatherix	Hudsonalpha Genome Sequencing Center	Jane Grimwood et al
EPI_ISL_876336	USA/AL-Morgan-JEMA/2020	2020-11-10	North America	USA	Eurofins Diatherix	Hudsonalpha Genome Sequencing Center	Jane Grimwood et al
EPI_ISL_876339	USA/AL-Morgan-JEMD/2020	2020-11-10	North America	USA	Eurofins Diatherix	Hudsonalpha Genome Sequencing Center	Jane Grimwood et al
EPI_ISL_876342	USA/AL-Morgan-JEMG/2020	2020-11-10	North America	USA	Eurofins Diatherix	Hudsonalpha Genome Sequencing Center	Jane Grimwood et al
EPI_ISL_876347	USA/AL-Morgan-JEMM/2020	2020-11-10	North America	USA	Eurofins Diatherix	Hudsonalpha Genome Sequencing Center	Jane Grimwood et al
EPI_ISL_876351	USA/AL-Morgan-JEMR/2020	2020-11-10	North America	USA	Eurofins Diatherix	Hudsonalpha Genome Sequencing Center	Jane Grimwood et al
EPI_ISL_876332	USA/AL-Morgan-JEMY/2020	2020-11-10	North America	USA	Eurofins Diatherix	Hudsonalpha Genome Sequencing Center	Jane Grimwood et al
EPI_ISL_876388	USA/AL-Morgan-JEPH/2020	2020-11-10	North America	USA	Eurofins Diatherix	Hudsonalpha Genome Sequencing Center	Jane Grimwood et al
EPI_ISL_883123	USA/AL-Morgan-JFEZ/2020	2020-11-27	North America	USA	Eurofins Diatherix	Hudsonalpha Genome Sequencing Center	Jane Grimwood et al
EPI_ISL_883080	USA/AL-Morgan-JFFF/2020	2020-11-27	North America	USA	Eurofins Diatherix	Hudsonalpha Genome Sequencing Center	Jane Grimwood et al
EPI_ISL_883147	USA/AL-Morgan-JFFP/2020	2020-11-27	North America	USA	Eurofins Diatherix	Hudsonalpha Genome Sequencing Center	Jane Grimwood et al
EPI_ISL_883148	USA/AL-Morgan-JFFQ/2020	2020-11-27	North America	USA	Eurofins Diatherix	Hudsonalpha Genome Sequencing Center	Jane Grimwood et al
EPI_ISL_883090	USA/AL-Morgan-JFGY/2020	2020-11-28	North America	USA	Eurofins Diatherix	Hudsonalpha Genome Sequencing Center	Jane Grimwood et al
EPI_ISL_883112	USA/AL-Morgan-JFHA/2020	2020-11-28	North America	USA	Eurofins Diatherix	Hudsonalpha Genome Sequencing Center	Jane Grimwood et al
EPI_ISL_883093	USA/AL-Morgan-JFHL/2020	2020-11-28	North America	USA	Eurofins Diatherix	Hudsonalpha Genome Sequencing Center	Jane Grimwood et al
EPI_ISL_883236	USA/AL-Morgan-JFKN/2020	2020-12-02	North America	USA	Eurofins Diatherix	Hudsonalpha Genome Sequencing Center	Jane Grimwood et al
EPI_ISL_883237	USA/AL-Morgan-JFLN/2020	2020-12-01	North America	USA	Eurofins Diatherix	Hudsonalpha Genome Sequencing Center	Jane Grimwood et al
EPI_ISL_883281	USA/AL-Morgan-JFMD/2020	2020-12-01	North America	USA	Eurofins Diatherix	Hudsonalpha Genome Sequencing Center	Jane Grimwood et al
EPI_ISL_883265	USA/AL-Morgan-JFME/2020	2020-12-01	North America	USA	Eurofins Diatherix	Hudsonalpha Genome Sequencing Center	Jane Grimwood et al
EPI_ISL_509424	USA/AL-P44e/2020	2020-05-12	North America	USA	Microbiology and Immunology, University of South Alabama	Microbiology and Immunology, University of South Alabama	Wood et al
EPI_ISL_3064257	USA/AL-PLMI-H35TN-02665/2021	2021-07	North America	USA	Pathology and Laboratory Medicine Institute, Cleveland Clinic, Ohio, USA	Pathology and Laboratory Medicine Institute, Cleveland Clinic, Ohio, USA	Jessica Spildener et al
EPI_ISL_876414	USA/AL-Pickens-JEKM/2020	2020-11-06	North America	USA	Eurofins Diatherix	Hudsonalpha Genome Sequencing Center	Jane Grimwood et al
EPI_ISL_494504	USA/AL-QDX-207/2020	2020-05-01	North America	USA	Quest Diagnostics	Quest Diagnostics	Anderson et al
EPI_ISL_498695	USA/AL-QDX-244/2020	2020-04-28	North America	USA	Quest Diagnostics	Quest Diagnostics	Rosenthal et al
EPI_ISL_498696	USA/AL-QDX-245/2020	2020-04-28	North America	USA	Quest Diagnostics	Quest Diagnostics	Rosenthal et al
EPI_ISL_876909	USA/AL-QDX-3486/2020	2020-09-03	North America	USA	Quest Diagnostics	Quest Diagnostics	Rosenthal et al
EPI_ISL_571016	USA/AL-QDX-394/2020	2020-03-23	North America	USA	Quest Diagnostics	Quest Diagnostics	Rosenthal et al
EPI_ISL_571017	USA/AL-QDX-396/2020	2020-03-23	North America	USA	Quest Diagnostics	Quest Diagnostics	Rosenthal et al
EPI_ISL_915193	USA/AL-QDX-4221/2021	2021-01-15	North America	USA	Quest Diagnostics	Quest Diagnostics	Rosenthal et al
EPI_ISL_937024	USA/AL-QDX-4434/2020	2020-11-03	North America	USA	Quest Diagnostics	Quest Diagnostics	Rosenthal et al
EPI_ISL_937025	USA/AL-QDX-4456/2020	2020-08-19	North America	USA	Quest Diagnostics	Quest Diagnostics	Rosenthal et al
EPI_ISL_571572	USA/AL-QDX-949/2020	2020-03-23	North America	USA	Quest Diagnostics	Quest Diagnostics	Rosenthal et al
EPI_ISL_872407	USA/AL-Randolph-JDTH/2020	2020-10-03	North America	USA	Eurofins Diatherix	Hudsonalpha Genome Sequencing Center	Jane Grimwood et al
EPI_ISL_875612	USA/AL-Randolph-JDZH/2020	2020-10-27	North America	USA	Eurofins Diatherix	Hudsonalpha Genome Sequencing Center	Jane Grimwood et al
EPI_ISL_875593	USA/AL-Randolph-JDZM/2020	2020-10-27	North America	USA	Eurofins Diatherix	Hudsonalpha Genome Sequencing Center	Jane Grimwood et al
EPI_ISL_875594	USA/AL-Randolph-JDZN/2020	2020-10-27	North America	USA	Eurofins Diatherix	Hudsonalpha Genome Sequencing Center	Jane Grimwood et al
EPI_ISL_875601	USA/AL-Randolph-JEAQ/2020	2020-10-28	North America	USA	Eurofins Diatherix	Hudsonalpha Genome Sequencing Center	Jane Grimwood et al
EPI_ISL_875602	USA/AL-Randolph-JEAU/2020	2020-10-28	North America	USA	Eurofins Diatherix	Hudsonalpha Genome Sequencing Center	Jane Grimwood et al
EPI_ISL_875898	USA/AL-Randolph-JECU/2020	2020-10-29	North America	USA	Eurofins Diatherix	Hudsonalpha Genome Sequencing Center	Jane Grimwood et al
EPI_ISL_875894	USA/AL-Randolph-JEET/2020	2020-11-02	North America	USA	Eurofins Diatherix	Hudsonalpha Genome Sequencing Center	Jane Grimwood et al
EPI_ISL_876440	USA/AL-Randolph-JEJQ/2020	2020-11-06	North America	USA	Eurofins Diatherix	Hudsonalpha Genome Sequencing Center	Jane Grimwood et al
EPI_ISL_883086	USA/AL-Randolph-JFGD/2020	2020-11-27	North America	USA	Eurofins Diatherix	Hudsonalpha Genome Sequencing Center	Jane Grimwood et al
EPI_ISL_883138	USA/AL-Randolph-JFHR/2020	2020-11-28	North America	USA	Eurofins Diatherix	Hudsonalpha Genome Sequencing Center	Jane Grimwood et al
EPI_ISL_778867	USA/AL-SL-01/2020	2020	North America	USA	Synergy Laboratories	Synergy Laboratories	Megan Cornwell et al
EPI_ISL_977660	USA/AL-SL-02/2021	2021-02-02	North America	USA	Auburn Sports Medicine	Synergy Laboratories	Megan Cornwell et al
EPI_ISL_977665	USA/AL-SL-03/2021	2021-02-02	North America	USA	Auburn Sports Medicine	Synergy Laboratories	Megan Cornwell et al
EPI_ISL_1009666	USA/AL-SL-21020246152/2021	2021-02-02	North America	USA	Auburn Sports Medicine	Synergy Laboratories	Megan Cornwell et al
EPI_ISL_1009668	USA/AL-SL-21020246169/2021	2021-02-02	North America	USA	Auburn Sports Medicine	Synergy Laboratories	Megan Cornwell et al
EPI_ISL_1009670	USA/AL-SL-21020446115/2021	2021-02-04	North America	USA	Auburn Sports Medicine	Synergy Laboratories	Megan Cornwell et al
EPI_ISL_1015361	USA/AL-SL-21021280031/2021	2021-02-12	North America	USA	Coast Diagnostics	Synergy Laboratories	Megan Cornwell et al
EPI_ISL_1159230	USA/AL-SL-21021680016/2021	2021-02-16	North America	USA	Synergy Laboratories	Synergy Laboratories	Megan Cornwell et al
EPI_ISL_1191727	USA/AL-SL-21030380064/2021	2021-03-01	North America	USA	Coast Diagnostics	Synergy Laboratories, Inc.	Tina Louise Sutton-Young et al
EPI_ISL_1322465	USA/AL-SL-21031880024/2021	2021-03-17	North America	USA	Springhill Medical Center Laboratories	Synergy Laboratories	Megan Cornwell et al
EPI_ISL_1322744	USA/AL-SL-21031880025/2021	2021-03-17	North America	USA	Springhill Medical Center Clinical Laboratory	Synergy Laboratories	Megan Cornwell et al
EPI_ISL_1549214	USA/AL-SL-21040660005/2021	2021-04-06	North America	USA	USA Health Care Authority	Synergy Laboratories	Megan Cornwell et al
EPI_ISL_3550699	USA/AL-SL-21052860005/2021	2021-05-28	North America	USA	Mobile County Health Department	Synergy Laboratories	Megan Cornwell et al
EPI_ISL_3550698	USA/AL-SL-21052860008/2021	2021-05-28	North America	USA	Mobile County Health Department	Synergy Laboratories	Megan Cornwell et al
EPI_ISL_3832508	USA/AL-SL-21070860003/2021	2021-07-08	North America	USA	Mobile County Health Department	Synergy Laboratories	Megan Cornwell et al
EPI_ISL_3832513	USA/AL-SL-21071360006/2021	2021-07-13	North America	USA	Mobile County Health Department	Synergy Laboratories	Megan Cornwell et al
EPI_ISL_3832516	USA/AL-SL-21071360017/2021	2021-07-13	North America	USA	Mobile County Health Department	Synergy Laboratories	Megan Cornwell et al
EPI_ISL_3832518	USA/AL-SL-21071360022/2021	2021-07-13	North America	USA	Mobile County Health Department	Synergy Laboratories	Megan Cornwell et al
EPI_ISL_3832520	USA/AL-SL-21071360025/2021	2021-07-13	North America	USA	Mobile County Health Department	Synergy Laboratories	Megan Cornwell et al
EPI_ISL_3832522	USA/AL-SL-21071360029/2021	2021-07-13	North America	USA	Mobile County Health Department	Synergy Laboratories	Megan Cornwell et al
EPI_ISL_3832498	USA/AL-SL-21071460007/2021	2021-07-14	North America	USA	Mobile County Health Department	Synergy Laboratories	Megan Cornwell et al
EPI_ISL_3832506	USA/AL-SL-21071460009/2021	2021-07-14	North America	USA	USA Health Care Authority	Synergy Laboratories	Megan Cornwell et al
EPI_ISL_3832507	USA/AL-SL-21071460010/2021	2021-07-14	North America	USA	USA Health Care Authority	Synergy Laboratories	Megan Cornwell et al
EPI_ISL_3832525	USA/AL-SL-21071460011/2021	2021-07-14	North America	USA	USA Health Care Authority	Synergy Laboratories	Megan Cornwell et al
EPI_ISL_3832527	USA/AL-SL-21071560001/2021	2021-07-14	North America	USA	Mobile County Health Department	Synergy Laboratories	Megan Cornwell et al
EPI_ISL_3832532	USA/AL-SL-21071560019/2021	2021-07-15	North America	USA	Mobile County Health Department	Synergy Laboratories	Megan Cornwell et al
EPI_ISL_3832534	USA/AL-SL-21071560022/2021	2021-07-15	North America	USA	Mobile County Health Department	Synergy Laboratories	Megan Cornwell et al
EPI_ISL_3759716	USA/AL-SL-21072160019/2021	2021-07-21	North America	USA	Mobile County Health Department	Synergy Laboratories	Megan Cornwell et al
EPI_ISL_3841195	USA/AL-SL-21072160054/2021	2021-07-21	North America	USA	Mobile County Health Department	Synergy Laboratories	Megan Cornwell et al
EPI_ISL_3904391	USA/AL-SL-21072660009/2021	2021-07-26	North America	USA	Mobile County Health Department	Synergy Laboratories	Megan Cornwell et al
EPI_ISL_3921271	USA/AL-SL-21072860040/2021	2021-07-28	North America	USA	Mobile County Health Department	Synergy Laboratories	Megan Cornwell et al
EPI_ISL_3921274	USA/AL-SL-21072860046/2021	2021-07-28	North America	USA	Mobile County Health Department	Synergy Laboratories	Megan Cornwell et al
EPI_ISL_3921276	USA/AL-SL-21072860048/2021	2021-07-28	North America	USA	Mobile County Health Department	Synergy Laboratories	Megan Cornwell et al
EPI_ISL_3921251	USA/AL-SL-21072860051/2021	2021-07-28	North America	USA	Mobile County Health Department	Synergy Laboratories	Megan Cornwell et al
EPI_ISL_3921279	USA/AL-SL-21072860052/2021	2021-07-28	North America	USA	Mobile County Health Department	Synergy Laboratories	Megan Cornwell et al
EPI_ISL_3921282	USA/AL-SL-21072860064/2021	2021-07-28	North America	USA	Mobile County Health Department	Synergy Laboratories	Megan Cornwell et al
EPI_ISL_3943765	USA/AL-SL-21072960003/2021	2021-07-29	North America	USA	Mobile County Health Department	Synergy Laboratories	Megan Cornwell et al
EPI_ISL_3943767	USA/AL-SL-21072960017/2021	2021-07-29	North America	USA	Mobile County Health Department	Synergy Laboratories	Megan Cornwell et al
EPI_ISL_3943760	USA/AL-SL-21072960019/2021	2021-07-29	North America	USA	Mobile County Health Department	Synergy Laboratories	Megan Cornwell et al
EPI_ISL_3943772	USA/AL-SL-21072960023/2021	2021-07-29	North America	USA	Mobile County Health Department	Synergy Laboratories	Megan Cornwell et al
EPI_ISL_3943774	USA/AL-SL-21072960026/2021	2021-07-29	North America	USA	Mobile County Health Department	Synergy Laboratories	Megan Cornwell et al
EPI_ISL_3943775	USA/AL-SL-21072960027/2021	2021-07-29	North America	USA	Mobile County Health Department	Synergy Laboratories	Megan Cornwell et al
EPI_ISL_3943777	USA/AL-SL-21072960033/2021	2021-07-29	North America	USA	Mobile County Health Department	Synergy Laboratories	Megan Cornwell et al
EPI_ISL_4004612	USA/AL-SL-21072960037/2021	2021-07-29	North America	USA	Mobile County Health Department	Synergy Laboratories	Tina Sutton-Young BS et al
EPI_ISL_4004630	USA/AL-SL-21072960066/2021	2021-07-29	North America	USA	USA Health Care Authority	Synergy Laboratories	Tina Sutton-Young BS et al
EPI_ISL_4004639	USA/AL-SL-21073060008/2021	2021-07-30	North America	USA	Mobile County Health Department	Synergy Laboratories	Tina Sutton-Young BS et al
EPI_ISL_4004649	USA/AL-SL-21073060018/2021	2021-07-30	North America	USA	Mobile County Health Department	Synergy Laboratories	Tina Sutton-Young BS et al
EPI_ISL_4219593	USA/AL-SL-21080260027/2021	2021-08-02	North America	USA	Mobile County Health Department	Synergy Laboratories	Tina Sutton-Young BS et al
EPI_ISL_4219598	USA/AL-SL-21080260032/2021	2021-08-02	North America	USA	Mobile County Health Department	Synergy Laboratories	Tina Sutton-Young BS et al
EPI_ISL_4104553	USA/AL-SL-21080560033/2021	2021-08-05	North America	USA	Mobile County Health Department	Synergy Laboratories	Megan Cornwell et al
EPI_ISL_4261319	USA/AL-SL-21081160035/2021	2021-08-11	North America	USA	Mobile County Health Department	Synergy Laboratories	Megan Cornwell MS et al
EPI_ISL_4261323	USA/AL-SL-21081160052/2021	2021-08-11	North America	USA	Mobile County Health Department	Synergy Laboratories	Megan Cornwell MS et al
EPI_ISL_4261331	USA/AL-SL-21081260005/2021	2021-08-12	North America	USA	Springhill Medical Center Clinical Laboratory	Synergy Laboratories	Megan Cornwell MS et al
EPI_ISL_4468239	USA/AL-SL-21081960006/2021	2021-08-17	North America	USA	Springhill Medical Center Clinical Laboratory	Synergy Laboratories	Megan Cornwell et al
EPI_ISL_4474480	USA/AL-SL-21091560015/2021	2021-09-15	North America	USA	Internal Medicine Family Practice	Synergy Laboratories	Tina Sutton-Young BS et al
EPI_ISL_4474482	USA/AL-SL-21091560016/2021	2021-09-15	North America	USA	Auburn Sports Medicine	Synergy Laboratories	Tina Sutton-Young BS et al
EPI_ISL_4474471	USA/AL-SL-21091560021/2021	2021-09-15	North America	USA	Monroe County Hospital	Synergy Laboratories	Tina Sutton-Young BS et al
EPI_ISL_4474475	USA/AL-SL-21091560030/2021	2021-09-15	North America	USA	Monroe County Hospital	Synergy Laboratories	Tina Sutton-Young BS et al
EPI_ISL_509425	USA/AL-SV100V1/2020	2020-05-12	North America	USA	Microbiology and Immunology, University of South Alabama	Microbiology and Immunology, University of South Alabama	Wood et al
EPI_ISL_509426	USA/AL-SV101V1/2020	2020-04-13	North America	USA	Microbiology and Immunology, University of South Alabama	Microbiology and Immunology, University of South Alabama	Wood et al
EPI_ISL_509427	USA/AL-SV106V1/2020	2020-05-05	North America	USA	Microbiology and Immunology, University of South Alabama	Microbiology and Immunology, University of South Alabama	Wood et al
EPI_ISL_509428	USA/AL-SV107V1/2020	2020-05-10	North America	USA	Microbiology and Immunology, University of South Alabama	Microbiology and Immunology, University of South Alabama	Wood et al
EPI_ISL_509429	USA/AL-SV110BV1/2020	2020-05-27	North America	USA	Microbiology and Immunology, University of South Alabama	Microbiology and Immunology, University of South Alabama	Wood et al
EPI_ISL_872400	USA/AL-Shelby-JDSZ/2020	2020-10-03	North America	USA	Eurofins Diatherix	Hudsonalpha Genome Sequencing Center	Jane Grimwood et al
EPI_ISL_872401	USA/AL-Shelby-JDTA/2020	2020-10-03	North America	USA	Eurofins Diatherix	Hudsonalpha Genome Sequencing Center	Jane Grimwood et al
EPI_ISL_872412	USA/AL-Shelby-JDTM/2020	2020-10-05	North America	USA	Eurofins Diatherix	Hudsonalpha Genome Sequencing Center	Jane Grimwood et al
EPI_ISL_872418	USA/AL-Shelby-JDTW/2020	2020-10-06	North America	USA	Eurofins Diatherix	Hudsonalpha Genome Sequencing Center	Jane Grimwood et al
EPI_ISL_872433	USA/AL-Shelby-JDUL/2020	2020-10-06	North America	USA	Eurofins Diatherix	Hudsonalpha Genome Sequencing Center	Jane Grimwood et al
EPI_ISL_872437	USA/AL-Shelby-JDUR/2020	2020-10-06	North America	USA	Eurofins Diatherix	Hudsonalpha Genome Sequencing Center	Jane Grimwood et al
EPI_ISL_872445	USA/AL-Shelby-JDWA/2020	2020-10-07	North America	USA	Eurofins Diatherix	Hudsonalpha Genome Sequencing Center	Jane Grimwood et al
EPI_ISL_872472	USA/AL-Shelby-JDXJ/2020	2020-10-21	North America	USA	Eurofins Diatherix	Hudsonalpha Genome Sequencing Center	Jane Grimwood et al
EPI_ISL_875585	USA/AL-Shelby-JDYB/2020	2020-10-27	North America	USA	Eurofins Diatherix	Hudsonalpha Genome Sequencing Center	Jane Grimwood et al
EPI_ISL_875643	USA/AL-Shelby-JDYC/2020	2020-10-27	North America	USA	Eurofins Diatherix	Hudsonalpha Genome Sequencing Center	Jane Grimwood et al
EPI_ISL_875608	USA/AL-Shelby-JDYE/2020	2020-10-27	North America	USA	Eurofins Diatherix	Hudsonalpha Genome Sequencing Center	Jane Grimwood et al
EPI_ISL_875587	USA/AL-Shelby-JDYG/2020	2020-10-27	North America	USA	Eurofins Diatherix	Hudsonalpha Genome Sequencing Center	Jane Grimwood et al
EPI_ISL_875645	USA/AL-Shelby-JDYP/2020	2020-10-27	North America	USA	Eurofins Diatherix	Hudsonalpha Genome Sequencing Center	Jane Grimwood et al
EPI_ISL_875613	USA/AL-Shelby-JDZX/2020	2020-10-28	North America	USA	Eurofins Diatherix	Hudsonalpha Genome Sequencing Center	Jane Grimwood et al
EPI_ISL_875629	USA/AL-Shelby-JEAE/2020	2020-10-28	North America	USA	Eurofins Diatherix	Hudsonalpha Genome Sequencing Center	Jane Grimwood et al
EPI_ISL_875600	USA/AL-Shelby-JEAP/2020	2020-10-28	North America	USA	Eurofins Diatherix	Hudsonalpha Genome Sequencing Center	Jane Grimwood et al
EPI_ISL_875896	USA/AL-Shelby-JECX/2020	2020-10-29	North America	USA	Eurofins Diatherix	Hudsonalpha Genome Sequencing Center	Jane Grimwood et al
EPI_ISL_875895	USA/AL-Shelby-JEFN/2020	2020-11-03	North America	USA	Eurofins Diatherix	Hudsonalpha Genome Sequencing Center	Jane Grimwood et al
EPI_ISL_876485	USA/AL-Shelby-JEGU/2020	2020-11-04	North America	USA	Eurofins Diatherix	Hudsonalpha Genome Sequencing Center	Jane Grimwood et al
EPI_ISL_876452	USA/AL-Shelby-JEKD/2020	2020-11-06	North America	USA	Eurofins Diatherix	Hudsonalpha Genome Sequencing Center	Jane Grimwood et al
EPI_ISL_876344	USA/AL-Shelby-JEMI/2020	2020-11-10	North America	USA	Eurofins Diatherix	Hudsonalpha Genome Sequencing Center	Jane Grimwood et al
EPI_ISL_876367	USA/AL-Shelby-JENK/2020	2020-11-10	North America	USA	Eurofins Diatherix	Hudsonalpha Genome Sequencing Center	Jane Grimwood et al
EPI_ISL_876381	USA/AL-Shelby-JEPA/2020	2020-11-10	North America	USA	Eurofins Diatherix	Hudsonalpha Genome Sequencing Center	Jane Grimwood et al
EPI_ISL_883096	USA/AL-Shelby-JFDW/2020	2020-11-27	North America	USA	Eurofins Diatherix	Hudsonalpha Genome Sequencing Center	Jane Grimwood et al
EPI_ISL_883069	USA/AL-Shelby-JFEH/2020	2020-11-27	North America	USA	Eurofins Diatherix	Hudsonalpha Genome Sequencing Center	Jane Grimwood et al
EPI_ISL_883081	USA/AL-Shelby-JFFG/2020	2020-11-27	North America	USA	Eurofins Diatherix	Hudsonalpha Genome Sequencing Center	Jane Grimwood et al
EPI_ISL_883130	USA/AL-Shelby-JFGH/2020	2020-11-28	North America	USA	Eurofins Diatherix	Hudsonalpha Genome Sequencing Center	Jane Grimwood et al
EPI_ISL_883133	USA/AL-Shelby-JFGT/2020	2020-11-28	North America	USA	Eurofins Diatherix	Hudsonalpha Genome Sequencing Center	Jane Grimwood et al
EPI_ISL_883134	USA/AL-Shelby-JFGZ/2020	2020-11-28	North America	USA	Eurofins Diatherix	Hudsonalpha Genome Sequencing Center	Jane Grimwood et al
EPI_ISL_883113	USA/AL-Shelby-JFHI/2020	2020-11-28	North America	USA	Eurofins Diatherix	Hudsonalpha Genome Sequencing Center	Jane Grimwood et al
EPI_ISL_883092	USA/AL-Shelby-JFHJ/2020	2020-11-28	North America	USA	Eurofins Diatherix	Hudsonalpha Genome Sequencing Center	Jane Grimwood et al
EPI_ISL_883282	USA/AL-Shelby-JFIP/2020	2020-11-30	North America	USA	Eurofins Diatherix	Hudsonalpha Genome Sequencing Center	Jane Grimwood et al
EPI_ISL_883283	USA/AL-Shelby-JFJX/2020	2020-12-01	North America	USA	Eurofins Diatherix	Hudsonalpha Genome Sequencing Center	Jane Grimwood et al
EPI_ISL_872397	USA/AL-St.Clair-JDSW/2020	2020-10-03	North America	USA	Eurofins Diatherix	Hudsonalpha Genome Sequencing Center	Jane Grimwood et al
EPI_ISL_872404	USA/AL-St.Clair-JDTE/2020	2020-10-03	North America	USA	Eurofins Diatherix	Hudsonalpha Genome Sequencing Center	Jane Grimwood et al
EPI_ISL_872426	USA/AL-St.Clair-JDUE/2020	2020-10-06	North America	USA	Eurofins Diatherix	Hudsonalpha Genome Sequencing Center	Jane Grimwood et al
EPI_ISL_872450	USA/AL-St.Clair-JDWG/2020	2020-10-08	North America	USA	Eurofins Diatherix	Hudsonalpha Genome Sequencing Center	Jane Grimwood et al
EPI_ISL_872453	USA/AL-St.Clair-JDWL/2020	2020-10-09	North America	USA	Eurofins Diatherix	Hudsonalpha Genome Sequencing Center	Jane Grimwood et al
EPI_ISL_872462	USA/AL-St.Clair-JDWY/2020	2020-10-16	North America	USA	Eurofins Diatherix	Hudsonalpha Genome Sequencing Center	Jane Grimwood et al
EPI_ISL_872475	USA/AL-St.Clair-JDXN/2020	2020-10-21	North America	USA	Eurofins Diatherix	Hudsonalpha Genome Sequencing Center	Jane Grimwood et al
EPI_ISL_875617	USA/AL-St.Clair-JEBI/2020	2020-10-29	North America	USA	Eurofins Diatherix	Hudsonalpha Genome Sequencing Center	Jane Grimwood et al
EPI_ISL_875931	USA/AL-St.Clair-JEDM/2020	2020-10-30	North America	USA	Eurofins Diatherix	Hudsonalpha Genome Sequencing Center	Jane Grimwood et al
EPI_ISL_875886	USA/AL-St.Clair-JEFE/2020	2020-11-03	North America	USA	Eurofins Diatherix	Hudsonalpha Genome Sequencing Center	Jane Grimwood et al
EPI_ISL_875890	USA/AL-St.Clair-JEFQ/2020	2020-11-03	North America	USA	Eurofins Diatherix	Hudsonalpha Genome Sequencing Center	Jane Grimwood et al
EPI_ISL_875958	USA/AL-St.Clair-JEFX/2020	2020-11-03	North America	USA	Eurofins Diatherix	Hudsonalpha Genome Sequencing Center	Jane Grimwood et al
EPI_ISL_876495	USA/AL-St.Clair-JEHH/2020	2020-11-04	North America	USA	Eurofins Diatherix	Hudsonalpha Genome Sequencing Center	Jane Grimwood et al
EPI_ISL_876444	USA/AL-St.Clair-JEJU/2020	2020-11-06	North America	USA	Eurofins Diatherix	Hudsonalpha Genome Sequencing Center	Jane Grimwood et al
EPI_ISL_876447	USA/AL-St.Clair-JEJY/2020	2020-11-06	North America	USA	Eurofins Diatherix	Hudsonalpha Genome Sequencing Center	Jane Grimwood et al
EPI_ISL_876408	USA/AL-St.Clair-JELE/2020	2020-11-07	North America	USA	Eurofins Diatherix	Hudsonalpha Genome Sequencing Center	Jane Grimwood et al
EPI_ISL_876338	USA/AL-St.Clair-JEMC/2020	2020-11-10	North America	USA	Eurofins Diatherix	Hudsonalpha Genome Sequencing Center	Jane Grimwood et al
EPI_ISL_876362	USA/AL-St.Clair-JENF/2020	2020-11-10	North America	USA	Eurofins Diatherix	Hudsonalpha Genome Sequencing Center	Jane Grimwood et al
EPI_ISL_876366	USA/AL-St.Clair-JENJ/2020	2020-11-10	North America	USA	Eurofins Diatherix	Hudsonalpha Genome Sequencing Center	Jane Grimwood et al
EPI_ISL_876385	USA/AL-St.Clair-JEPE/2020	2020-11-10	North America	USA	Eurofins Diatherix	Hudsonalpha Genome Sequencing Center	Jane Grimwood et al
EPI_ISL_883099	USA/AL-St.Clair-JFEC/2020	2020-11-27	North America	USA	Eurofins Diatherix	Hudsonalpha Genome Sequencing Center	Jane Grimwood et al
EPI_ISL_883074	USA/AL-St.Clair-JFED/2020	2020-11-27	North America	USA	Eurofins Diatherix	Hudsonalpha Genome Sequencing Center	Jane Grimwood et al
EPI_ISL_883076	USA/AL-St.Clair-JFEI/2020	2020-11-27	North America	USA	Eurofins Diatherix	Hudsonalpha Genome Sequencing Center	Jane Grimwood et al
EPI_ISL_883222	USA/AL-StClair-JFJY/2020	2020-12-01	North America	USA	Eurofins Diatherix	Hudsonalpha Genome Sequencing Center	Jane Grimwood et al
EPI_ISL_883238	USA/AL-StClair-JFJZ/2020	2020-12-01	North America	USA	Eurofins Diatherix	Hudsonalpha Genome Sequencing Center	Jane Grimwood et al
EPI_ISL_883239	USA/AL-StClair-JFKA/2020	2020-12-01	North America	USA	Eurofins Diatherix	Hudsonalpha Genome Sequencing Center	Jane Grimwood et al
EPI_ISL_883284	USA/AL-StClair-JFKZ/2020	2020-12-01	North America	USA	Eurofins Diatherix	Hudsonalpha Genome Sequencing Center	Jane Grimwood et al
EPI_ISL_883240	USA/AL-StClair-JFLA/2020	2020-12-01	North America	USA	Eurofins Diatherix	Hudsonalpha Genome Sequencing Center	Jane Grimwood et al
EPI_ISL_883200	USA/AL-StClair-JFLD/2020	2020-12-02	North America	USA	Eurofins Diatherix	Hudsonalpha Genome Sequencing Center	Jane Grimwood et al
EPI_ISL_883223	USA/AL-StClair-JFLG/2020	2020-12-01	North America	USA	Eurofins Diatherix	Hudsonalpha Genome Sequencing Center	Jane Grimwood et al
EPI_ISL_876432	USA/AL-Sumter-JEIY/2020	2020-11-05	North America	USA	Eurofins Diatherix	Hudsonalpha Genome Sequencing Center	Jane Grimwood et al
EPI_ISL_876433	USA/AL-Sumter-JEJB/2020	2020-11-05	North America	USA	Eurofins Diatherix	Hudsonalpha Genome Sequencing Center	Jane Grimwood et al
EPI_ISL_3672640	USA/AL-Sumter-SL-21040760013/2021	2021-03-29	North America	USA	Mobile County Health Department	Synergy Laboratories	Megan Cornwell et al
EPI_ISL_872468	USA/AL-Talladega-JDXF/2020	2020-10-16	North America	USA	Eurofins Diatherix	Hudsonalpha Genome Sequencing Center	Jane Grimwood et al
EPI_ISL_875607	USA/AL-Talladega-JEBL/2020	2020-10-29	North America	USA	Eurofins Diatherix	Hudsonalpha Genome Sequencing Center	Jane Grimwood et al
EPI_ISL_875937	USA/AL-Talladega-JEEB/2020	2020-10-30	North America	USA	Eurofins Diatherix	Hudsonalpha Genome Sequencing Center	Jane Grimwood et al
EPI_ISL_876516	USA/AL-Talladega-JEGP/2020	2020-11-03	North America	USA	Eurofins Diatherix	Hudsonalpha Genome Sequencing Center	Jane Grimwood et al
EPI_ISL_876428	USA/AL-Talladega-JEGR/2020	2020-11-03	North America	USA	Eurofins Diatherix	Hudsonalpha Genome Sequencing Center	Jane Grimwood et al
EPI_ISL_883224	USA/AL-Talladega-JFKQ/2020	2020-12-02	North America	USA	Eurofins Diatherix	Hudsonalpha Genome Sequencing Center	Jane Grimwood et al
EPI_ISL_875579	USA/AL-Tallapoosa-JEAL/2020	2020-10-28	North America	USA	Eurofins Diatherix	Hudsonalpha Genome Sequencing Center	Jane Grimwood et al
EPI_ISL_876376	USA/AL-Tallapoosa-JENU/2020	2020-11-10	North America	USA	Eurofins Diatherix	Hudsonalpha Genome Sequencing Center	Jane Grimwood et al
EPI_ISL_3568742	USA/AL-Tuscaloosa-21041560007/2021	2021-04-15	North America	USA	The University of Alabama	Synergy Laboratories	Megan Cornwell et al
EPI_ISL_3568744	USA/AL-Tuscaloosa-21041560009/2021	2021-04-15	North America	USA	The University of Alabama	Synergy Laboratories	Megan Cornwell et al
EPI_ISL_872446	USA/AL-Tuscaloosa-JDWC/2020	2020-10-07	North America	USA	Eurofins Diatherix	Hudsonalpha Genome Sequencing Center	Jane Grimwood et al
EPI_ISL_872454	USA/AL-Tuscaloosa-JDWM/2020	2020-10-09	North America	USA	Eurofins Diatherix	Hudsonalpha Genome Sequencing Center	Jane Grimwood et al
EPI_ISL_872460	USA/AL-Tuscaloosa-JDWU/2020	2020-10-16	North America	USA	Eurofins Diatherix	Hudsonalpha Genome Sequencing Center	Jane Grimwood et al
EPI_ISL_875636	USA/AL-Tuscaloosa-JEBG/2020	2020-10-29	North America	USA	Eurofins Diatherix	Hudsonalpha Genome Sequencing Center	Jane Grimwood et al
EPI_ISL_875893	USA/AL-Tuscaloosa-JEFY/2020	2020-11-03	North America	USA	Eurofins Diatherix	Hudsonalpha Genome Sequencing Center	Jane Grimwood et al
EPI_ISL_876360	USA/AL-Tuscaloosa-JEND/2020	2020-11-10	North America	USA	Eurofins Diatherix	Hudsonalpha Genome Sequencing Center	Jane Grimwood et al
EPI_ISL_3668145	USA/AL-Tuscaloosa-SL-21041560002/2021	2021-04-15	North America	USA	The University of Alabama	Synergy Laboratories	Megan Cornwell et al
EPI_ISL_4202206	USA/AL-UAB-GX1001/2021	2021-08-19	North America	USA	Pathology, UAB	Pathology, UAB	Moates et al
EPI_ISL_4202208	USA/AL-UAB-GX1002/2021	2021-08-19	North America	USA	Pathology, UAB	Pathology, UAB	Moates et al
EPI_ISL_4202210	USA/AL-UAB-GX1003/2021	2021-08-20	North America	USA	Pathology, UAB	Pathology, UAB	Moates et al
EPI_ISL_4202212	USA/AL-UAB-GX1004/2021	2021-08-20	North America	USA	Pathology, UAB	Pathology, UAB	Moates et al
EPI_ISL_4202213	USA/AL-UAB-GX1005/2021	2021-08-20	North America	USA	Pathology, UAB	Pathology, UAB	Moates et al
EPI_ISL_4202215	USA/AL-UAB-GX1006/2021	2021-08-20	North America	USA	Pathology, UAB	Pathology, UAB	Moates et al
EPI_ISL_4202217	USA/AL-UAB-GX1007/2021	2021-08-20	North America	USA	Pathology, UAB	Pathology, UAB	Moates et al
EPI_ISL_4202218	USA/AL-UAB-GX1008/2021	2021-08-20	North America	USA	Pathology, UAB	Pathology, UAB	Moates et al
EPI_ISL_4202220	USA/AL-UAB-GX1009/2021	2021-08-20	North America	USA	Pathology, UAB	Pathology, UAB	Moates et al
EPI_ISL_4202221	USA/AL-UAB-GX1010/2021	2021-08-20	North America	USA	Pathology, UAB	Pathology, UAB	Moates et al
EPI_ISL_4202223	USA/AL-UAB-GX1011/2021	2021-08-20	North America	USA	Pathology, UAB	Pathology, UAB	Moates et al
EPI_ISL_4202225	USA/AL-UAB-GX1012/2021	2021-08-20	North America	USA	Pathology, UAB	Pathology, UAB	Moates et al
EPI_ISL_4202226	USA/AL-UAB-GX1013/2021	2021-08-20	North America	USA	Pathology, UAB	Pathology, UAB	Moates et al
EPI_ISL_4202228	USA/AL-UAB-GX1014/2021	2021-08-20	North America	USA	Pathology, UAB	Pathology, UAB	Moates et al
EPI_ISL_4202230	USA/AL-UAB-GX1015/2021	2021-08-20	North America	USA	Pathology, UAB	Pathology, UAB	Moates et al
EPI_ISL_4202232	USA/AL-UAB-GX1016/2021	2021-08-22	North America	USA	Pathology, UAB	Pathology, UAB	Moates et al
EPI_ISL_4202233	USA/AL-UAB-GX1018/2021	2021-08-22	North America	USA	Pathology, UAB	Pathology, UAB	Moates et al
EPI_ISL_4202235	USA/AL-UAB-GX1019/2021	2021-08-22	North America	USA	Pathology, UAB	Pathology, UAB	Moates et al
EPI_ISL_4202237	USA/AL-UAB-GX1020/2021	2021-08-22	North America	USA	Pathology, UAB	Pathology, UAB	Moates et al
EPI_ISL_4202239	USA/AL-UAB-GX1021/2021	2021-08-22	North America	USA	Pathology, UAB	Pathology, UAB	Moates et al
EPI_ISL_4202673	USA/AL-UAB-GX1022/2021	2021-08-22	North America	USA	Pathology, UAB	Pathology, UAB	Moates et al
EPI_ISL_4202676	USA/AL-UAB-GX1023/2021	2021-08-22	North America	USA	Pathology, UAB	Pathology, UAB	Moates et al
EPI_ISL_4202678	USA/AL-UAB-GX1024/2021	2021-08-22	North America	USA	Pathology, UAB	Pathology, UAB	Moates et al
EPI_ISL_4202680	USA/AL-UAB-GX1025/2021	2021-08-22	North America	USA	Pathology, UAB	Pathology, UAB	Moates et al
EPI_ISL_4202682	USA/AL-UAB-GX1026/2021	2021-08-22	North America	USA	Pathology, UAB	Pathology, UAB	Moates et al
EPI_ISL_4202683	USA/AL-UAB-GX1027/2021	2021-08-22	North America	USA	Pathology, UAB	Pathology, UAB	Moates et al
EPI_ISL_4202685	USA/AL-UAB-GX1028/2021	2021-08-20	North America	USA	Pathology, UAB	Pathology, UAB	Moates et al
EPI_ISL_4202687	USA/AL-UAB-GX1029/2021	2021-08-21	North America	USA	Pathology, UAB	Pathology, UAB	Moates et al
EPI_ISL_4202688	USA/AL-UAB-GX1030/2021	2021-08-20	North America	USA	Pathology, UAB	Pathology, UAB	Moates et al
EPI_ISL_4202692	USA/AL-UAB-GX1032/2021	2021-08-21	North America	USA	Pathology, UAB	Pathology, UAB	Moates et al
EPI_ISL_4202693	USA/AL-UAB-GX1033/2021	2021-08-22	North America	USA	Pathology, UAB	Pathology, UAB	Moates et al
EPI_ISL_4202695	USA/AL-UAB-GX1035/2021	2021-08-21	North America	USA	Pathology, UAB	Pathology, UAB	Moates et al
EPI_ISL_4202747	USA/AL-UAB-GX1036/2021	2021-08-20	North America	USA	Pathology, UAB	Pathology, UAB	Moates et al
EPI_ISL_4202696	USA/AL-UAB-GX1037/2021	2021-08-22	North America	USA	Pathology, UAB	Pathology, UAB	Moates et al
EPI_ISL_4202698	USA/AL-UAB-GX1039/2021	2021-08-20	North America	USA	Pathology, UAB	Pathology, UAB	Moates et al
EPI_ISL_4202700	USA/AL-UAB-GX1040/2021	2021-08-20	North America	USA	Pathology, UAB	Pathology, UAB	Moates et al
EPI_ISL_4202701	USA/AL-UAB-GX1041/2021	2021-08-21	North America	USA	Pathology, UAB	Pathology, UAB	Moates et al
EPI_ISL_4202703	USA/AL-UAB-GX1043/2021	2021-08-23	North America	USA	Pathology, UAB	Pathology, UAB	Moates et al
EPI_ISL_4202745	USA/AL-UAB-GX1045/2021	2021-08-23	North America	USA	Pathology, UAB	Pathology, UAB	Moates et al
EPI_ISL_4202744	USA/AL-UAB-GX1046/2021	2021-08-23	North America	USA	Pathology, UAB	Pathology, UAB	Moates et al
EPI_ISL_4202705	USA/AL-UAB-GX1047/2021	2021-08-23	North America	USA	Pathology, UAB	Pathology, UAB	Moates et al
EPI_ISL_4202742	USA/AL-UAB-GX1048/2021	2021-08-23	North America	USA	Pathology, UAB	Pathology, UAB	Moates et al
EPI_ISL_4202707	USA/AL-UAB-GX1049/2021	2021-08-23	North America	USA	Pathology, UAB	Pathology, UAB	Moates et al
EPI_ISL_4202708	USA/AL-UAB-GX1050/2021	2021-08-23	North America	USA	Pathology, UAB	Pathology, UAB	Moates et al
EPI_ISL_4202710	USA/AL-UAB-GX1051/2021	2021-08-23	North America	USA	Pathology, UAB	Pathology, UAB	Moates et al
EPI_ISL_4202711	USA/AL-UAB-GX1052/2021	2021-08-23	North America	USA	Pathology, UAB	Pathology, UAB	Moates et al
EPI_ISL_4202713	USA/AL-UAB-GX1053/2021	2021-08-23	North America	USA	Pathology, UAB	Pathology, UAB	Moates et al
EPI_ISL_4202715	USA/AL-UAB-GX1054/2021	2021-08-23	North America	USA	Pathology, UAB	Pathology, UAB	Moates et al
EPI_ISL_4202716	USA/AL-UAB-GX1055/2021	2021-08-23	North America	USA	Pathology, UAB	Pathology, UAB	Moates et al
EPI_ISL_4202718	USA/AL-UAB-GX1056/2021	2021-08-23	North America	USA	Pathology, UAB	Pathology, UAB	Moates et al
EPI_ISL_4202740	USA/AL-UAB-GX1057/2021	2021-08-23	North America	USA	Pathology, UAB	Pathology, UAB	Moates et al
EPI_ISL_4202720	USA/AL-UAB-GX1058/2021	2021-08-23	North America	USA	Pathology, UAB	Pathology, UAB	Moates et al
EPI_ISL_4202722	USA/AL-UAB-GX1059/2021	2021-08-23	North America	USA	Pathology, UAB	Pathology, UAB	Moates et al
EPI_ISL_4202723	USA/AL-UAB-GX1060/2021	2021-08-24	North America	USA	Pathology, UAB	Pathology, UAB	Moates et al
EPI_ISL_4202725	USA/AL-UAB-GX1061/2021	2021-08-24	North America	USA	Pathology, UAB	Pathology, UAB	Moates et al
EPI_ISL_4202727	USA/AL-UAB-GX1062/2021	2021-08-24	North America	USA	Pathology, UAB	Pathology, UAB	Moates et al
EPI_ISL_4202728	USA/AL-UAB-GX1063/2021	2021-08-24	North America	USA	Pathology, UAB	Pathology, UAB	Moates et al
EPI_ISL_4202730	USA/AL-UAB-GX1064/2021	2021-08-24	North America	USA	Pathology, UAB	Pathology, UAB	Moates et al
EPI_ISL_4202732	USA/AL-UAB-GX1065/2021	2021-08-24	North America	USA	Pathology, UAB	Pathology, UAB	Moates et al
EPI_ISL_4202733	USA/AL-UAB-GX1066/2021	2021-08-24	North America	USA	Pathology, UAB	Pathology, UAB	Moates et al
EPI_ISL_4202735	USA/AL-UAB-GX1067/2021	2021-08-24	North America	USA	Pathology, UAB	Pathology, UAB	Moates et al
EPI_ISL_4202737	USA/AL-UAB-GX1068/2021	2021-08-24	North America	USA	Pathology, UAB	Pathology, UAB	Moates et al
EPI_ISL_4202738	USA/AL-UAB-GX1069/2021	2021-08-24	North America	USA	Pathology, UAB	Pathology, UAB	Moates et al
EPI_ISL_4492839	USA/AL-UAB-GX1070/2021	2021-08-24	North America	USA	Pathology, UAB	Pathology, UAB	Moates et al
EPI_ISL_4492840	USA/AL-UAB-GX1071/2021	2021-08-24	North America	USA	Pathology, UAB	Pathology, UAB	Moates et al
EPI_ISL_4492841	USA/AL-UAB-GX1072/2021	2021-08-24	North America	USA	Pathology, UAB	Pathology, UAB	Moates et al
EPI_ISL_4492842	USA/AL-UAB-GX1073/2021	2021-08-24	North America	USA	Pathology, UAB	Pathology, UAB	Moates et al
EPI_ISL_4492843	USA/AL-UAB-GX1074/2021	2021-08-24	North America	USA	Pathology, UAB	Pathology, UAB	Moates et al
EPI_ISL_4492844	USA/AL-UAB-GX1075/2021	2021-08-24	North America	USA	Pathology, UAB	Pathology, UAB	Moates et al
EPI_ISL_4492845	USA/AL-UAB-GX1076/2021	2021-08-24	North America	USA	Pathology, UAB	Pathology, UAB	Moates et al
EPI_ISL_4492846	USA/AL-UAB-GX1077/2021	2021-08-24	North America	USA	Pathology, UAB	Pathology, UAB	Moates et al
EPI_ISL_4492847	USA/AL-UAB-GX1078/2021	2021-08-24	North America	USA	Pathology, UAB	Pathology, UAB	Moates et al
EPI_ISL_4492848	USA/AL-UAB-GX1079/2021	2021-08-24	North America	USA	Pathology, UAB	Pathology, UAB	Moates et al
EPI_ISL_4492849	USA/AL-UAB-GX1080/2021	2021-08-24	North America	USA	Pathology, UAB	Pathology, UAB	Moates et al
EPI_ISL_4492850	USA/AL-UAB-GX1081/2021	2021-08-24	North America	USA	Pathology, UAB	Pathology, UAB	Moates et al
EPI_ISL_4492851	USA/AL-UAB-GX1082/2021	2021-08-24	North America	USA	Pathology, UAB	Pathology, UAB	Moates et al
EPI_ISL_4492852	USA/AL-UAB-GX1083/2021	2021-08-24	North America	USA	Pathology, UAB	Pathology, UAB	Moates et al
EPI_ISL_4492853	USA/AL-UAB-GX1084/2021	2021-08-24	North America	USA	Pathology, UAB	Pathology, UAB	Moates et al
EPI_ISL_4492854	USA/AL-UAB-GX1085/2021	2021-08-24	North America	USA	Pathology, UAB	Pathology, UAB	Moates et al
EPI_ISL_4492855	USA/AL-UAB-GX1086/2021	2021-08-24	North America	USA	Pathology, UAB	Pathology, UAB	Moates et al
EPI_ISL_4492856	USA/AL-UAB-GX1087/2021	2021-08-24	North America	USA	Pathology, UAB	Pathology, UAB	Moates et al
EPI_ISL_4492857	USA/AL-UAB-GX1088/2021	2021-08-23	North America	USA	Pathology, UAB	Pathology, UAB	Moates et al
EPI_ISL_4492858	USA/AL-UAB-GX1089/2021	2021-08-23	North America	USA	Pathology, UAB	Pathology, UAB	Moates et al
EPI_ISL_4492859	USA/AL-UAB-GX1092/2021	2021-08-23	North America	USA	Pathology, UAB	Pathology, UAB	Moates et al
EPI_ISL_4492860	USA/AL-UAB-GX1093/2021	2021-08-23	North America	USA	Pathology, UAB	Pathology, UAB	Moates et al
EPI_ISL_4492861	USA/AL-UAB-GX1094/2021	2021-08-23	North America	USA	Pathology, UAB	Pathology, UAB	Moates et al
EPI_ISL_4492863	USA/AL-UAB-GX1096/2021	2021-08-25	North America	USA	Pathology, UAB	Pathology, UAB	Moates et al
EPI_ISL_4492864	USA/AL-UAB-GX1097/2021	2021-08-25	North America	USA	Pathology, UAB	Pathology, UAB	Moates et al
EPI_ISL_4492865	USA/AL-UAB-GX1098/2021	2021-08-25	North America	USA	Pathology, UAB	Pathology, UAB	Moates et al
EPI_ISL_4492866	USA/AL-UAB-GX1099/2021	2021-08-25	North America	USA	Pathology, UAB	Pathology, UAB	Moates et al
EPI_ISL_4492867	USA/AL-UAB-GX1100/2021	2021-08-25	North America	USA	Pathology, UAB	Pathology, UAB	Moates et al
EPI_ISL_4492868	USA/AL-UAB-GX1101/2021	2021-08-25	North America	USA	Pathology, UAB	Pathology, UAB	Moates et al
EPI_ISL_4493451	USA/AL-UAB-GX1102/2021	2021-08-25	North America	USA	Pathology, UAB	Pathology, UAB	Moates et al
EPI_ISL_4493452	USA/AL-UAB-GX1103/2021	2021-09-15	North America	USA	Pathology, UAB	Pathology, UAB	Moates et al
EPI_ISL_4493453	USA/AL-UAB-GX1104/2021	2021-09-15	North America	USA	Pathology, UAB	Pathology, UAB	Moates et al
EPI_ISL_4493454	USA/AL-UAB-GX1105/2021	2021-09-15	North America	USA	Pathology, UAB	Pathology, UAB	Moates et al
EPI_ISL_4493455	USA/AL-UAB-GX1106/2021	2021-09-15	North America	USA	Pathology, UAB	Pathology, UAB	Moates et al
EPI_ISL_4493456	USA/AL-UAB-GX1107/2021	2021-09-15	North America	USA	Pathology, UAB	Pathology, UAB	Moates et al
EPI_ISL_4493457	USA/AL-UAB-GX1108/2021	2021-09-15	North America	USA	Pathology, UAB	Pathology, UAB	Moates et al
EPI_ISL_4493458	USA/AL-UAB-GX1109/2021	2021-09-15	North America	USA	Pathology, UAB	Pathology, UAB	Moates et al
EPI_ISL_4493459	USA/AL-UAB-GX1110/2021	2021-09-15	North America	USA	Pathology, UAB	Pathology, UAB	Moates et al
EPI_ISL_4493461	USA/AL-UAB-GX1112/2021	2021-09-15	North America	USA	Pathology, UAB	Pathology, UAB	Moates et al
EPI_ISL_4493462	USA/AL-UAB-GX1113/2021	2021-09-15	North America	USA	Pathology, UAB	Pathology, UAB	Moates et al
EPI_ISL_4493464	USA/AL-UAB-GX1115/2021	2021-09-15	North America	USA	Pathology, UAB	Pathology, UAB	Moates et al
EPI_ISL_4493465	USA/AL-UAB-GX1116/2021	2021-09-15	North America	USA	Pathology, UAB	Pathology, UAB	Moates et al
EPI_ISL_4493466	USA/AL-UAB-GX1117/2021	2021-09-15	North America	USA	Pathology, UAB	Pathology, UAB	Moates et al
EPI_ISL_4658706	USA/AL-UAB-GX1118/2021	2021-08-24	North America	USA	Pathology, UAB	Pathology, UAB	Moates et al
EPI_ISL_4658715	USA/AL-UAB-GX1120/2021	2021-08-24	North America	USA	Pathology, UAB	Pathology, UAB	Moates et al
EPI_ISL_4658720	USA/AL-UAB-GX1121/2021	2021-08-24	North America	USA	Pathology, UAB	Pathology, UAB	Moates et al
EPI_ISL_4658721	USA/AL-UAB-GX1122/2021	2021-08-25	North America	USA	Pathology, UAB	Pathology, UAB	Moates et al
EPI_ISL_4658723	USA/AL-UAB-GX1123/2021	2021-08-25	North America	USA	Pathology, UAB	Pathology, UAB	Moates et al
EPI_ISL_4658729	USA/AL-UAB-GX1125/2021	2021-08-25	North America	USA	Pathology, UAB	Pathology, UAB	Moates et al
EPI_ISL_4658739	USA/AL-UAB-GX1127/2021	2021-08-25	North America	USA	Pathology, UAB	Pathology, UAB	Moates et al
EPI_ISL_4658744	USA/AL-UAB-GX1128/2021	2021-08-25	North America	USA	Pathology, UAB	Pathology, UAB	Moates et al
EPI_ISL_4658745	USA/AL-UAB-GX1129/2021	2021-08-25	North America	USA	Pathology, UAB	Pathology, UAB	Moates et al
EPI_ISL_4658751	USA/AL-UAB-GX1131/2021	2021-08-26	North America	USA	Pathology, UAB	Pathology, UAB	Moates et al
EPI_ISL_4658756	USA/AL-UAB-GX1133/2021	2021-08-26	North America	USA	Pathology, UAB	Pathology, UAB	Moates et al
EPI_ISL_4658757	USA/AL-UAB-GX1134/2021	2021-08-26	North America	USA	Pathology, UAB	Pathology, UAB	Moates et al
EPI_ISL_4658765	USA/AL-UAB-GX1135/2021	2021-08-26	North America	USA	Pathology, UAB	Pathology, UAB	Moates et al
EPI_ISL_4658766	USA/AL-UAB-GX1136/2021	2021-08-26	North America	USA	Pathology, UAB	Pathology, UAB	Moates et al
EPI_ISL_4658774	USA/AL-UAB-GX1137/2021	2021-08-26	North America	USA	Pathology, UAB	Pathology, UAB	Moates et al
EPI_ISL_4658782	USA/AL-UAB-GX1138/2021	2021-08-26	North America	USA	Pathology, UAB	Pathology, UAB	Moates et al
EPI_ISL_4658783	USA/AL-UAB-GX1139/2021	2021-08-26	North America	USA	Pathology, UAB	Pathology, UAB	Moates et al
EPI_ISL_4658790	USA/AL-UAB-GX1140/2021	2021-08-26	North America	USA	Pathology, UAB	Pathology, UAB	Moates et al
EPI_ISL_4658791	USA/AL-UAB-GX1141/2021	2021-08-26	North America	USA	Pathology, UAB	Pathology, UAB	Moates et al
EPI_ISL_4658795	USA/AL-UAB-GX1143/2021	2021-08-26	North America	USA	Pathology, UAB	Pathology, UAB	Moates et al
EPI_ISL_4658798	USA/AL-UAB-GX1146/2021	2021-08-26	North America	USA	Pathology, UAB	Pathology, UAB	Moates et al
EPI_ISL_4658799	USA/AL-UAB-GX1147/2021	2021-08-26	North America	USA	Pathology, UAB	Pathology, UAB	Moates et al
EPI_ISL_4658802	USA/AL-UAB-GX1148/2021	2021-08-26	North America	USA	Pathology, UAB	Pathology, UAB	Moates et al
EPI_ISL_4658803	USA/AL-UAB-GX1149/2021	2021-08-26	North America	USA	Pathology, UAB	Pathology, UAB	Moates et al
EPI_ISL_4658810	USA/AL-UAB-GX1150/2021	2021-08-26	North America	USA	Pathology, UAB	Pathology, UAB	Moates et al
EPI_ISL_4658814	USA/AL-UAB-GX1151/2021	2021-08-26	North America	USA	Pathology, UAB	Pathology, UAB	Moates et al
EPI_ISL_4658815	USA/AL-UAB-GX1152/2021	2021-08-26	North America	USA	Pathology, UAB	Pathology, UAB	Moates et al
EPI_ISL_4658823	USA/AL-UAB-GX1153/2021	2021-08-26	North America	USA	Pathology, UAB	Pathology, UAB	Moates et al
EPI_ISL_4658832	USA/AL-UAB-GX1155/2021	2021-08-26	North America	USA	Pathology, UAB	Pathology, UAB	Moates et al
EPI_ISL_4658842	USA/AL-UAB-GX1156/2021	2021-08-27	North America	USA	Pathology, UAB	Pathology, UAB	Moates et al
EPI_ISL_4658843	USA/AL-UAB-GX1157/2021	2021-08-27	North America	USA	Pathology, UAB	Pathology, UAB	Moates et al
EPI_ISL_4658850	USA/AL-UAB-GX1158/2021	2021-08-27	North America	USA	Pathology, UAB	Pathology, UAB	Moates et al
EPI_ISL_4658852	USA/AL-UAB-GX1159/2021	2021-08-27	North America	USA	Pathology, UAB	Pathology, UAB	Moates et al
EPI_ISL_4658858	USA/AL-UAB-GX1160/2021	2021-08-27	North America	USA	Pathology, UAB	Pathology, UAB	Moates et al
EPI_ISL_4658859	USA/AL-UAB-GX1161/2021	2021-08-27	North America	USA	Pathology, UAB	Pathology, UAB	Moates et al
EPI_ISL_4658865	USA/AL-UAB-GX1162/2021	2021-08-27	North America	USA	Pathology, UAB	Pathology, UAB	Moates et al
EPI_ISL_4658866	USA/AL-UAB-GX1163/2021	2021-08-27	North America	USA	Pathology, UAB	Pathology, UAB	Moates et al
EPI_ISL_4658872	USA/AL-UAB-GX1164/2021	2021-08-27	North America	USA	Pathology, UAB	Pathology, UAB	Moates et al
EPI_ISL_4658878	USA/AL-UAB-GX1165/2021	2021-08-27	North America	USA	Pathology, UAB	Pathology, UAB	Moates et al
EPI_ISL_4629368	USA/AL-UAB-GX1166/2021	2021-08-27	North America	USA	Pathology, UAB	Pathology, UAB	Moates et al
EPI_ISL_4629407	USA/AL-UAB-GX1167/2021	2021-08-27	North America	USA	Pathology, UAB	Pathology, UAB	Moates et al
EPI_ISL_4629369	USA/AL-UAB-GX1168/2021	2021-08-27	North America	USA	Pathology, UAB	Pathology, UAB	Moates et al
EPI_ISL_4629404	USA/AL-UAB-GX1169/2021	2021-08-27	North America	USA	Pathology, UAB	Pathology, UAB	Moates et al
EPI_ISL_4629370	USA/AL-UAB-GX1170/2021	2021-08-27	North America	USA	Pathology, UAB	Pathology, UAB	Moates et al
EPI_ISL_4629371	USA/AL-UAB-GX1171/2021	2021-08-27	North America	USA	Pathology, UAB	Pathology, UAB	Moates et al
EPI_ISL_4629372	USA/AL-UAB-GX1172/2021	2021-08-27	North America	USA	Pathology, UAB	Pathology, UAB	Moates et al
EPI_ISL_4629373	USA/AL-UAB-GX1173/2021	2021-08-27	North America	USA	Pathology, UAB	Pathology, UAB	Moates et al
EPI_ISL_4629374	USA/AL-UAB-GX1175/2021	2021-08-27	North America	USA	Pathology, UAB	Pathology, UAB	Moates et al
EPI_ISL_4629375	USA/AL-UAB-GX1176/2021	2021-08-27	North America	USA	Pathology, UAB	Pathology, UAB	Moates et al
EPI_ISL_4629376	USA/AL-UAB-GX1177/2021	2021-08-27	North America	USA	Pathology, UAB	Pathology, UAB	Moates et al
EPI_ISL_4629377	USA/AL-UAB-GX1178/2021	2021-08-27	North America	USA	Pathology, UAB	Pathology, UAB	Moates et al
EPI_ISL_4629378	USA/AL-UAB-GX1179/2021	2021-08-27	North America	USA	Pathology, UAB	Pathology, UAB	Moates et al
EPI_ISL_4629379	USA/AL-UAB-GX1180/2021	2021-08-27	North America	USA	Pathology, UAB	Pathology, UAB	Moates et al
EPI_ISL_4629380	USA/AL-UAB-GX1181/2021	2021-08-27	North America	USA	Pathology, UAB	Pathology, UAB	Moates et al
EPI_ISL_4629381	USA/AL-UAB-GX1182/2021	2021-08-29	North America	USA	Pathology, UAB	Pathology, UAB	Moates et al
EPI_ISL_4629382	USA/AL-UAB-GX1183/2021	2021-08-29	North America	USA	Pathology, UAB	Pathology, UAB	Moates et al
EPI_ISL_4629408	USA/AL-UAB-GX1184/2021	2021-08-29	North America	USA	Pathology, UAB	Pathology, UAB	Moates et al
EPI_ISL_4629383	USA/AL-UAB-GX1185/2021	2021-08-29	North America	USA	Pathology, UAB	Pathology, UAB	Moates et al
EPI_ISL_4629405	USA/AL-UAB-GX1186/2021	2021-08-29	North America	USA	Pathology, UAB	Pathology, UAB	Moates et al
EPI_ISL_4629384	USA/AL-UAB-GX1187/2021	2021-08-29	North America	USA	Pathology, UAB	Pathology, UAB	Moates et al
EPI_ISL_4629385	USA/AL-UAB-GX1188/2021	2021-08-29	North America	USA	Pathology, UAB	Pathology, UAB	Moates et al
EPI_ISL_4629386	USA/AL-UAB-GX1189/2021	2021-08-29	North America	USA	Pathology, UAB	Pathology, UAB	Moates et al
EPI_ISL_4629387	USA/AL-UAB-GX1190/2021	2021-08-29	North America	USA	Pathology, UAB	Pathology, UAB	Moates et al
EPI_ISL_4629388	USA/AL-UAB-GX1191/2021	2021-08-29	North America	USA	Pathology, UAB	Pathology, UAB	Moates et al
EPI_ISL_4629389	USA/AL-UAB-GX1192/2021	2021-08-29	North America	USA	Pathology, UAB	Pathology, UAB	Moates et al
EPI_ISL_4629390	USA/AL-UAB-GX1193/2021	2021-08-29	North America	USA	Pathology, UAB	Pathology, UAB	Moates et al
EPI_ISL_4629391	USA/AL-UAB-GX1194/2021	2021-08-29	North America	USA	Pathology, UAB	Pathology, UAB	Moates et al
EPI_ISL_4629410	USA/AL-UAB-GX1195/2021	2021-08-29	North America	USA	Pathology, UAB	Pathology, UAB	Moates et al
EPI_ISL_4629392	USA/AL-UAB-GX1196/2021	2021-08-29	North America	USA	Pathology, UAB	Pathology, UAB	Moates et al
EPI_ISL_4629393	USA/AL-UAB-GX1197/2021	2021-08-29	North America	USA	Pathology, UAB	Pathology, UAB	Moates et al
EPI_ISL_4629394	USA/AL-UAB-GX1198/2021	2021-08-29	North America	USA	Pathology, UAB	Pathology, UAB	Moates et al
EPI_ISL_4629395	USA/AL-UAB-GX1199/2021	2021-08-29	North America	USA	Pathology, UAB	Pathology, UAB	Moates et al
EPI_ISL_4629396	USA/AL-UAB-GX1200/2021	2021-08-29	North America	USA	Pathology, UAB	Pathology, UAB	Moates et al
EPI_ISL_4629397	USA/AL-UAB-GX1201/2021	2021-08-29	North America	USA	Pathology, UAB	Pathology, UAB	Moates et al
EPI_ISL_4629406	USA/AL-UAB-GX1204/2021	2021-08-30	North America	USA	Pathology, UAB	Pathology, UAB	Moates et al
EPI_ISL_4629398	USA/AL-UAB-GX1205/2021	2021-08-30	North America	USA	Pathology, UAB	Pathology, UAB	Moates et al
EPI_ISL_4629399	USA/AL-UAB-GX1206/2021	2021-08-30	North America	USA	Pathology, UAB	Pathology, UAB	Moates et al
EPI_ISL_4629409	USA/AL-UAB-GX1207/2021	2021-08-30	North America	USA	Pathology, UAB	Pathology, UAB	Moates et al
EPI_ISL_4629400	USA/AL-UAB-GX1208/2021	2021-08-30	North America	USA	Pathology, UAB	Pathology, UAB	Moates et al
EPI_ISL_4629401	USA/AL-UAB-GX1211/2021	2021-08-30	North America	USA	Pathology, UAB	Pathology, UAB	Moates et al
EPI_ISL_4629402	USA/AL-UAB-GX1212/2021	2021-08-30	North America	USA	Pathology, UAB	Pathology, UAB	Moates et al
EPI_ISL_4629403	USA/AL-UAB-GX1213/2021	2021-08-30	North America	USA	Pathology, UAB	Pathology, UAB	Moates et al
EPI_ISL_4629515	USA/AL-UAB-GX1214/2021	2021-08-30	North America	USA	Pathology, UAB	Pathology, UAB	Moates et al
EPI_ISL_4629559	USA/AL-UAB-GX1216/2021	2021-08-29	North America	USA	Pathology, UAB	Pathology, UAB	Moates et al
EPI_ISL_4629516	USA/AL-UAB-GX1217/2021	2021-08-28	North America	USA	Pathology, UAB	Pathology, UAB	Moates et al
EPI_ISL_4629517	USA/AL-UAB-GX1218/2021	2021-08-26	North America	USA	Pathology, UAB	Pathology, UAB	Moates et al
EPI_ISL_4629518	USA/AL-UAB-GX1219/2021	2021-08-27	North America	USA	Pathology, UAB	Pathology, UAB	Moates et al
EPI_ISL_4629519	USA/AL-UAB-GX1220/2021	2021-08-28	North America	USA	Pathology, UAB	Pathology, UAB	Moates et al
EPI_ISL_4629520	USA/AL-UAB-GX1221/2021	2021-08-28	North America	USA	Pathology, UAB	Pathology, UAB	Moates et al
EPI_ISL_4629521	USA/AL-UAB-GX1222/2021	2021-08-28	North America	USA	Pathology, UAB	Pathology, UAB	Moates et al
EPI_ISL_4629522	USA/AL-UAB-GX1223/2021	2021-08-27	North America	USA	Pathology, UAB	Pathology, UAB	Moates et al
EPI_ISL_4629523	USA/AL-UAB-GX1224/2021	2021-08-27	North America	USA	Pathology, UAB	Pathology, UAB	Moates et al
EPI_ISL_4629560	USA/AL-UAB-GX1225/2021	2021-08-27	North America	USA	Pathology, UAB	Pathology, UAB	Moates et al
EPI_ISL_4629524	USA/AL-UAB-GX1226/2021	2021-08-28	North America	USA	Pathology, UAB	Pathology, UAB	Moates et al
EPI_ISL_4629525	USA/AL-UAB-GX1227/2021	2021-08-29	North America	USA	Pathology, UAB	Pathology, UAB	Moates et al
EPI_ISL_4629526	USA/AL-UAB-GX1228/2021	2021-08-29	North America	USA	Pathology, UAB	Pathology, UAB	Moates et al
EPI_ISL_4629527	USA/AL-UAB-GX1229/2021	2021-08-27	North America	USA	Pathology, UAB	Pathology, UAB	Moates et al
EPI_ISL_4629528	USA/AL-UAB-GX1230/2021	2021-08-27	North America	USA	Pathology, UAB	Pathology, UAB	Moates et al
EPI_ISL_4629529	USA/AL-UAB-GX1231/2021	2021-08-29	North America	USA	Pathology, UAB	Pathology, UAB	Moates et al
EPI_ISL_4629530	USA/AL-UAB-GX1232/2021	2021-08-30	North America	USA	Pathology, UAB	Pathology, UAB	Moates et al
EPI_ISL_4629531	USA/AL-UAB-GX1233/2021	2021-08-29	North America	USA	Pathology, UAB	Pathology, UAB	Moates et al
EPI_ISL_4629532	USA/AL-UAB-GX1234/2021	2021-08-30	North America	USA	Pathology, UAB	Pathology, UAB	Moates et al
EPI_ISL_4629533	USA/AL-UAB-GX1235/2021	2021-08-30	North America	USA	Pathology, UAB	Pathology, UAB	Moates et al
EPI_ISL_4629535	USA/AL-UAB-GX1237/2021	2021-08-30	North America	USA	Pathology, UAB	Pathology, UAB	Moates et al
EPI_ISL_4629536	USA/AL-UAB-GX1238/2021	2021-08-30	North America	USA	Pathology, UAB	Pathology, UAB	Moates et al
EPI_ISL_4629537	USA/AL-UAB-GX1239/2021	2021-08-30	North America	USA	Pathology, UAB	Pathology, UAB	Moates et al
EPI_ISL_4629538	USA/AL-UAB-GX1240/2021	2021-08-30	North America	USA	Pathology, UAB	Pathology, UAB	Moates et al
EPI_ISL_4629539	USA/AL-UAB-GX1241/2021	2021-08-30	North America	USA	Pathology, UAB	Pathology, UAB	Moates et al
EPI_ISL_4629540	USA/AL-UAB-GX1242/2021	2021-08-30	North America	USA	Pathology, UAB	Pathology, UAB	Moates et al
EPI_ISL_4629541	USA/AL-UAB-GX1243/2021	2021-08-30	North America	USA	Pathology, UAB	Pathology, UAB	Moates et al
EPI_ISL_4629542	USA/AL-UAB-GX1244/2021	2021-08-30	North America	USA	Pathology, UAB	Pathology, UAB	Moates et al
EPI_ISL_4629543	USA/AL-UAB-GX1245/2021	2021-08-30	North America	USA	Pathology, UAB	Pathology, UAB	Moates et al
EPI_ISL_4629544	USA/AL-UAB-GX1246/2021	2021-08-31	North America	USA	Pathology, UAB	Pathology, UAB	Moates et al
EPI_ISL_4629545	USA/AL-UAB-GX1247/2021	2021-08-31	North America	USA	Pathology, UAB	Pathology, UAB	Moates et al
EPI_ISL_4629546	USA/AL-UAB-GX1248/2021	2021-08-31	North America	USA	Pathology, UAB	Pathology, UAB	Moates et al
EPI_ISL_4629547	USA/AL-UAB-GX1249/2021	2021-08-31	North America	USA	Pathology, UAB	Pathology, UAB	Moates et al
EPI_ISL_4629558	USA/AL-UAB-GX1250/2021	2021-08-31	North America	USA	Pathology, UAB	Pathology, UAB	Moates et al
EPI_ISL_4629548	USA/AL-UAB-GX1252/2021	2021-08-31	North America	USA	Pathology, UAB	Pathology, UAB	Moates et al
EPI_ISL_4629549	USA/AL-UAB-GX1253/2021	2021-08-31	North America	USA	Pathology, UAB	Pathology, UAB	Moates et al
EPI_ISL_4629550	USA/AL-UAB-GX1254/2021	2021-08-31	North America	USA	Pathology, UAB	Pathology, UAB	Moates et al
EPI_ISL_4629551	USA/AL-UAB-GX1255/2021	2021-08-31	North America	USA	Pathology, UAB	Pathology, UAB	Moates et al
EPI_ISL_4629552	USA/AL-UAB-GX1256/2021	2021-08-31	North America	USA	Pathology, UAB	Pathology, UAB	Moates et al
EPI_ISL_4629553	USA/AL-UAB-GX1257/2021	2021-08-31	North America	USA	Pathology, UAB	Pathology, UAB	Moates et al
EPI_ISL_4629555	USA/AL-UAB-GX1259/2021	2021-08-31	North America	USA	Pathology, UAB	Pathology, UAB	Moates et al
EPI_ISL_4629556	USA/AL-UAB-GX1260/2021	2021-08-31	North America	USA	Pathology, UAB	Pathology, UAB	Moates et al
EPI_ISL_4629557	USA/AL-UAB-GX1261/2021	2021-08-31	North America	USA	Pathology, UAB	Pathology, UAB	Moates et al
EPI_ISL_3650688	USA/AL-UAB-GX493/2021	2021-07-16	North America	USA	Pathology, UAB	Pathology, UAB	Moates et al
EPI_ISL_3672361	USA/AL-UAB-GX494/2021	2021-07-16	North America	USA	Pathology, UAB	Pathology, UAB	Moates et al
EPI_ISL_3672362	USA/AL-UAB-GX495/2021	2021-07-17	North America	USA	Pathology, UAB	Pathology, UAB	Moates et al
EPI_ISL_3672363	USA/AL-UAB-GX512/2021	2021-07-20	North America	USA	Pathology, UAB	Pathology, UAB	Moates et al
EPI_ISL_3672364	USA/AL-UAB-GX513/2021	2021-07-20	North America	USA	Pathology, UAB	Pathology, UAB	Moates et al
EPI_ISL_3672365	USA/AL-UAB-GX514/2021	2021-07-20	North America	USA	Pathology, UAB	Pathology, UAB	Moates et al
EPI_ISL_3672366	USA/AL-UAB-GX515/2021	2021-07-20	North America	USA	Pathology, UAB	Pathology, UAB	Moates et al
EPI_ISL_3672367	USA/AL-UAB-GX516/2021	2021-07-20	North America	USA	Pathology, UAB	Pathology, UAB	Moates et al
EPI_ISL_3672368	USA/AL-UAB-GX517/2021	2021-07-19	North America	USA	Pathology, UAB	Pathology, UAB	Moates et al
EPI_ISL_3672369	USA/AL-UAB-GX518/2021	2021-07-19	North America	USA	Pathology, UAB	Pathology, UAB	Moates et al
EPI_ISL_3672371	USA/AL-UAB-GX520/2021	2021-07-19	North America	USA	Pathology, UAB	Pathology, UAB	Moates et al
EPI_ISL_3672372	USA/AL-UAB-GX521/2021	2021-07-17	North America	USA	Pathology, UAB	Pathology, UAB	Moates et al
EPI_ISL_3672373	USA/AL-UAB-GX522/2021	2021-07-16	North America	USA	Pathology, UAB	Pathology, UAB	Moates et al
EPI_ISL_3672374	USA/AL-UAB-GX523/2021	2021-07-16	North America	USA	Pathology, UAB	Pathology, UAB	Moates et al
EPI_ISL_3672375	USA/AL-UAB-GX524/2021	2021-07-19	North America	USA	Pathology, UAB	Pathology, UAB	Moates et al
EPI_ISL_3707317	USA/AL-UAB-GX525/2021	2021-07-21	North America	USA	Pathology, UAB	Pathology, UAB	Moates et al
EPI_ISL_3707318	USA/AL-UAB-GX526/2021	2021-07-21	North America	USA	Pathology, UAB	Pathology, UAB	Moates et al
EPI_ISL_3707319	USA/AL-UAB-GX527/2021	2021-07-21	North America	USA	Pathology, UAB	Pathology, UAB	Moates et al
EPI_ISL_3707320	USA/AL-UAB-GX528/2021	2021-07-21	North America	USA	Pathology, UAB	Pathology, UAB	Moates et al
EPI_ISL_3707321	USA/AL-UAB-GX529/2021	2021-07-21	North America	USA	Pathology, UAB	Pathology, UAB	Moates et al
EPI_ISL_3707322	USA/AL-UAB-GX531/2021	2021-07-20	North America	USA	Pathology, UAB	Pathology, UAB	Moates et al
EPI_ISL_3707323	USA/AL-UAB-GX532/2021	2021-07-20	North America	USA	Pathology, UAB	Pathology, UAB	Moates et al
EPI_ISL_3707324	USA/AL-UAB-GX533/2021	2021-07-20	North America	USA	Pathology, UAB	Pathology, UAB	Moates et al
EPI_ISL_3707325	USA/AL-UAB-GX534/2021	2021-07-20	North America	USA	Pathology, UAB	Pathology, UAB	Moates et al
EPI_ISL_3707326	USA/AL-UAB-GX535/2021	2021-07-20	North America	USA	Pathology, UAB	Pathology, UAB	Moates et al
EPI_ISL_3707327	USA/AL-UAB-GX536/2021	2021-07-20	North America	USA	Pathology, UAB	Pathology, UAB	Moates et al
EPI_ISL_3707328	USA/AL-UAB-GX537/2021	2021-07-20	North America	USA	Pathology, UAB	Pathology, UAB	Moates et al
EPI_ISL_3707329	USA/AL-UAB-GX538/2021	2021-07-20	North America	USA	Pathology, UAB	Pathology, UAB	Moates et al
EPI_ISL_3707330	USA/AL-UAB-GX539/2021	2021-07-20	North America	USA	Pathology, UAB	Pathology, UAB	Moates et al
EPI_ISL_3707331	USA/AL-UAB-GX540/2021	2021-07-20	North America	USA	Pathology, UAB	Pathology, UAB	Moates et al
EPI_ISL_3710326	USA/AL-UAB-GX541/2021	2021-07-21	North America	USA	Pathology, UAB	Pathology, UAB	Moates et al
EPI_ISL_3710327	USA/AL-UAB-GX542/2021	2021-07-21	North America	USA	Pathology, UAB	Pathology, UAB	Moates et al
EPI_ISL_3710328	USA/AL-UAB-GX543/2021	2021-07-21	North America	USA	Pathology, UAB	Pathology, UAB	Moates et al
EPI_ISL_3710329	USA/AL-UAB-GX544/2021	2021-07-21	North America	USA	Pathology, UAB	Pathology, UAB	Moates et al
EPI_ISL_3710330	USA/AL-UAB-GX545/2021	2021-07-21	North America	USA	Pathology, UAB	Pathology, UAB	Moates et al
EPI_ISL_3710331	USA/AL-UAB-GX546/2021	2021-07-21	North America	USA	Pathology, UAB	Pathology, UAB	Moates et al
EPI_ISL_3710332	USA/AL-UAB-GX547/2021	2021-07-21	North America	USA	Pathology, UAB	Pathology, UAB	Moates et al
EPI_ISL_3710333	USA/AL-UAB-GX548/2021	2021-07-21	North America	USA	Pathology, UAB	Pathology, UAB	Moates et al
EPI_ISL_3710334	USA/AL-UAB-GX549/2021	2021-07-21	North America	USA	Pathology, UAB	Pathology, UAB	Moates et al
EPI_ISL_3710335	USA/AL-UAB-GX550/2021	2021-07-21	North America	USA	Pathology, UAB	Pathology, UAB	Moates et al
EPI_ISL_3710336	USA/AL-UAB-GX551/2021	2021-07-21	North America	USA	Pathology, UAB	Pathology, UAB	Moates et al
EPI_ISL_3710337	USA/AL-UAB-GX552/2021	2021-07-21	North America	USA	Pathology, UAB	Pathology, UAB	Moates et al
EPI_ISL_3710338	USA/AL-UAB-GX553/2021	2021-07-21	North America	USA	Pathology, UAB	Pathology, UAB	Moates et al
EPI_ISL_3710339	USA/AL-UAB-GX554/2021	2021-07-21	North America	USA	Pathology, UAB	Pathology, UAB	Moates et al
EPI_ISL_3710340	USA/AL-UAB-GX555/2021	2021-07-21	North America	USA	Pathology, UAB	Pathology, UAB	Moates et al
EPI_ISL_3710341	USA/AL-UAB-GX556/2021	2021-07-21	North America	USA	Pathology, UAB	Pathology, UAB	Moates et al
EPI_ISL_3707332	USA/AL-UAB-GX557/2021	2021-07-22	North America	USA	Pathology, UAB	Pathology, UAB	Moates et al
EPI_ISL_3707333	USA/AL-UAB-GX558/2021	2021-07-23	North America	USA	Pathology, UAB	Pathology, UAB	Moates et al
EPI_ISL_3707334	USA/AL-UAB-GX559/2021	2021-07-24	North America	USA	Pathology, UAB	Pathology, UAB	Moates et al
EPI_ISL_3707335	USA/AL-UAB-GX560/2021	2021-07-25	North America	USA	Pathology, UAB	Pathology, UAB	Moates et al
EPI_ISL_3707336	USA/AL-UAB-GX561/2021	2021-07-26	North America	USA	Pathology, UAB	Pathology, UAB	Moates et al
EPI_ISL_3707337	USA/AL-UAB-GX562/2021	2021-07-27	North America	USA	Pathology, UAB	Pathology, UAB	Moates et al
EPI_ISL_3707338	USA/AL-UAB-GX563/2021	2021-07-28	North America	USA	Pathology, UAB	Pathology, UAB	Moates et al
EPI_ISL_3707339	USA/AL-UAB-GX564/2021	2021-07-29	North America	USA	Pathology, UAB	Pathology, UAB	Moates et al
EPI_ISL_3707340	USA/AL-UAB-GX565/2021	2021-07-30	North America	USA	Pathology, UAB	Pathology, UAB	Moates et al
EPI_ISL_3707341	USA/AL-UAB-GX566/2021	2021-07-31	North America	USA	Pathology, UAB	Pathology, UAB	Moates et al
EPI_ISL_3707342	USA/AL-UAB-GX567/2021	2021-07-23	North America	USA	Pathology, UAB	Pathology, UAB	Moates et al
EPI_ISL_3707343	USA/AL-UAB-GX568/2021	2021-07-23	North America	USA	Pathology, UAB	Pathology, UAB	Moates et al
EPI_ISL_3707344	USA/AL-UAB-GX569/2021	2021-07-23	North America	USA	Pathology, UAB	Pathology, UAB	Moates et al
EPI_ISL_3707345	USA/AL-UAB-GX570/2021	2021-07-23	North America	USA	Pathology, UAB	Pathology, UAB	Moates et al
EPI_ISL_3707346	USA/AL-UAB-GX571/2021	2021-07-23	North America	USA	Pathology, UAB	Pathology, UAB	Moates et al
EPI_ISL_3707347	USA/AL-UAB-GX572/2021	2021-07-23	North America	USA	Pathology, UAB	Pathology, UAB	Moates et al
EPI_ISL_3707348	USA/AL-UAB-GX573/2021	2021-07-23	North America	USA	Pathology, UAB	Pathology, UAB	Moates et al
EPI_ISL_3773661	USA/AL-UAB-GX574/2021	2021-07-23	North America	USA	Pathology, UAB	Pathology, UAB	Moates et al
EPI_ISL_3773663	USA/AL-UAB-GX575/2021	2021-07-23	North America	USA	Pathology, UAB	Pathology, UAB	Moates et al
EPI_ISL_3773717	USA/AL-UAB-GX576/2021	2021-07-25	North America	USA	Pathology, UAB	Pathology, UAB	Moates et al
EPI_ISL_3773657	USA/AL-UAB-GX577/2021	2021-07-22	North America	USA	Pathology, UAB	Pathology, UAB	Moates et al
EPI_ISL_3773664	USA/AL-UAB-GX578/2021	2021-07-23	North America	USA	Pathology, UAB	Pathology, UAB	Moates et al
EPI_ISL_3773666	USA/AL-UAB-GX579/2021	2021-07-23	North America	USA	Pathology, UAB	Pathology, UAB	Moates et al
EPI_ISL_3773668	USA/AL-UAB-GX580/2021	2021-07-23	North America	USA	Pathology, UAB	Pathology, UAB	Moates et al
EPI_ISL_3773670	USA/AL-UAB-GX581/2021	2021-07-23	North America	USA	Pathology, UAB	Pathology, UAB	Moates et al
EPI_ISL_3773672	USA/AL-UAB-GX582/2021	2021-07-23	North America	USA	Pathology, UAB	Pathology, UAB	Moates et al
EPI_ISL_3773674	USA/AL-UAB-GX583/2021	2021-07-23	North America	USA	Pathology, UAB	Pathology, UAB	Moates et al
EPI_ISL_3773676	USA/AL-UAB-GX584/2021	2021-07-23	North America	USA	Pathology, UAB	Pathology, UAB	Moates et al
EPI_ISL_3773659	USA/AL-UAB-GX585/2021	2021-07-22	North America	USA	Pathology, UAB	Pathology, UAB	Moates et al
EPI_ISL_3773678	USA/AL-UAB-GX586/2021	2021-07-23	North America	USA	Pathology, UAB	Pathology, UAB	Moates et al
EPI_ISL_3773680	USA/AL-UAB-GX587/2021	2021-07-23	North America	USA	Pathology, UAB	Pathology, UAB	Moates et al
EPI_ISL_3773682	USA/AL-UAB-GX588/2021	2021-07-23	North America	USA	Pathology, UAB	Pathology, UAB	Moates et al
EPI_ISL_3773684	USA/AL-UAB-GX589/2021	2021-07-23	North America	USA	Pathology, UAB	Pathology, UAB	Moates et al
EPI_ISL_3773686	USA/AL-UAB-GX590/2021	2021-07-24	North America	USA	Pathology, UAB	Pathology, UAB	Moates et al
EPI_ISL_3773688	USA/AL-UAB-GX591/2021	2021-07-24	North America	USA	Pathology, UAB	Pathology, UAB	Moates et al
EPI_ISL_3773690	USA/AL-UAB-GX592/2021	2021-07-24	North America	USA	Pathology, UAB	Pathology, UAB	Moates et al
EPI_ISL_3773692	USA/AL-UAB-GX593/2021	2021-07-24	North America	USA	Pathology, UAB	Pathology, UAB	Moates et al
EPI_ISL_3773694	USA/AL-UAB-GX594/2021	2021-07-24	North America	USA	Pathology, UAB	Pathology, UAB	Moates et al
EPI_ISL_3773696	USA/AL-UAB-GX595/2021	2021-07-24	North America	USA	Pathology, UAB	Pathology, UAB	Moates et al
EPI_ISL_3773698	USA/AL-UAB-GX596/2021	2021-07-24	North America	USA	Pathology, UAB	Pathology, UAB	Moates et al
EPI_ISL_3773700	USA/AL-UAB-GX597/2021	2021-07-24	North America	USA	Pathology, UAB	Pathology, UAB	Moates et al
EPI_ISL_3773704	USA/AL-UAB-GX599/2021	2021-07-24	North America	USA	Pathology, UAB	Pathology, UAB	Moates et al
EPI_ISL_3773706	USA/AL-UAB-GX600/2021	2021-07-24	North America	USA	Pathology, UAB	Pathology, UAB	Moates et al
EPI_ISL_3773707	USA/AL-UAB-GX601/2021	2021-07-24	North America	USA	Pathology, UAB	Pathology, UAB	Moates et al
EPI_ISL_3773709	USA/AL-UAB-GX602/2021	2021-07-24	North America	USA	Pathology, UAB	Pathology, UAB	Moates et al
EPI_ISL_3773711	USA/AL-UAB-GX603/2021	2021-07-24	North America	USA	Pathology, UAB	Pathology, UAB	Moates et al
EPI_ISL_3773713	USA/AL-UAB-GX604/2021	2021-07-24	North America	USA	Pathology, UAB	Pathology, UAB	Moates et al
EPI_ISL_3773715	USA/AL-UAB-GX605/2021	2021-07-24	North America	USA	Pathology, UAB	Pathology, UAB	Moates et al
EPI_ISL_3800953	USA/AL-UAB-GX606/2021	2021-07-26	North America	USA	Pathology, UAB	Pathology, UAB	Moates et al
EPI_ISL_3800954	USA/AL-UAB-GX607/2021	2021-07-26	North America	USA	Pathology, UAB	Pathology, UAB	Moates et al
EPI_ISL_3800955	USA/AL-UAB-GX608/2021	2021-07-26	North America	USA	Pathology, UAB	Pathology, UAB	Moates et al
EPI_ISL_3800956	USA/AL-UAB-GX609/2021	2021-07-26	North America	USA	Pathology, UAB	Pathology, UAB	Moates et al
EPI_ISL_3800957	USA/AL-UAB-GX610/2021	2021-07-26	North America	USA	Pathology, UAB	Pathology, UAB	Moates et al
EPI_ISL_3800958	USA/AL-UAB-GX611/2021	2021-07-26	North America	USA	Pathology, UAB	Pathology, UAB	Moates et al
EPI_ISL_3800959	USA/AL-UAB-GX612/2021	2021-07-26	North America	USA	Pathology, UAB	Pathology, UAB	Moates et al
EPI_ISL_3800960	USA/AL-UAB-GX613/2021	2021-07-26	North America	USA	Pathology, UAB	Pathology, UAB	Moates et al
EPI_ISL_3800961	USA/AL-UAB-GX614/2021	2021-07-26	North America	USA	Pathology, UAB	Pathology, UAB	Moates et al
EPI_ISL_3800962	USA/AL-UAB-GX615/2021	2021-07-26	North America	USA	Pathology, UAB	Pathology, UAB	Moates et al
EPI_ISL_3800963	USA/AL-UAB-GX616/2021	2021-07-26	North America	USA	Pathology, UAB	Pathology, UAB	Moates et al
EPI_ISL_3800964	USA/AL-UAB-GX617/2021	2021-07-26	North America	USA	Pathology, UAB	Pathology, UAB	Moates et al
EPI_ISL_3800965	USA/AL-UAB-GX618/2021	2021-07-26	North America	USA	Pathology, UAB	Pathology, UAB	Moates et al
EPI_ISL_3800966	USA/AL-UAB-GX619/2021	2021-07-26	North America	USA	Pathology, UAB	Pathology, UAB	Moates et al
EPI_ISL_3800968	USA/AL-UAB-GX621/2021	2021-07-27	North America	USA	Pathology, UAB	Pathology, UAB	Moates et al
EPI_ISL_3803810	USA/AL-UAB-GX622/2021	2021-07-27	North America	USA	Pathology, UAB	Pathology, UAB	Moates et al
EPI_ISL_3803811	USA/AL-UAB-GX623/2021	2021-07-26	North America	USA	Pathology, UAB	Pathology, UAB	Moates et al
EPI_ISL_3803812	USA/AL-UAB-GX624/2021	2021-07-23	North America	USA	Pathology, UAB	Pathology, UAB	Moates et al
EPI_ISL_3803813	USA/AL-UAB-GX625/2021	2021-07-27	North America	USA	Pathology, UAB	Pathology, UAB	Moates et al
EPI_ISL_3803814	USA/AL-UAB-GX627/2021	2021-07-28	North America	USA	Pathology, UAB	Pathology, UAB	Moates et al
EPI_ISL_3803815	USA/AL-UAB-GX628/2021	2021-07-28	North America	USA	Pathology, UAB	Pathology, UAB	Moates et al
EPI_ISL_3803816	USA/AL-UAB-GX629/2021	2021-07-28	North America	USA	Pathology, UAB	Pathology, UAB	Moates et al
EPI_ISL_3803817	USA/AL-UAB-GX630/2021	2021-07-28	North America	USA	Pathology, UAB	Pathology, UAB	Moates et al
EPI_ISL_3803818	USA/AL-UAB-GX631/2021	2021-07-28	North America	USA	Pathology, UAB	Pathology, UAB	Moates et al
EPI_ISL_3803819	USA/AL-UAB-GX632/2021	2021-07-28	North America	USA	Pathology, UAB	Pathology, UAB	Moates et al
EPI_ISL_3803821	USA/AL-UAB-GX636/2021	2021-07-28	North America	USA	Pathology, UAB	Pathology, UAB	Moates et al
EPI_ISL_3803822	USA/AL-UAB-GX637/2021	2021-07-28	North America	USA	Pathology, UAB	Pathology, UAB	Moates et al
EPI_ISL_3803823	USA/AL-UAB-GX638/2021	2021-07-28	North America	USA	Pathology, UAB	Pathology, UAB	Moates et al
EPI_ISL_3803824	USA/AL-UAB-GX639/2021	2021-07-28	North America	USA	Pathology, UAB	Pathology, UAB	Moates et al
EPI_ISL_2761672	USA/AL-UAB-GX64/2021	2021-02-23	North America	USA	Pathology, University of Alabama at Birmingham	Pathology, University of Alabama at Birmingham	Moates et al
EPI_ISL_3803825	USA/AL-UAB-GX640/2021	2021-07-28	North America	USA	Pathology, UAB	Pathology, UAB	Moates et al
EPI_ISL_3803826	USA/AL-UAB-GX641/2021	2021-07-28	North America	USA	Pathology, UAB	Pathology, UAB	Moates et al
EPI_ISL_3803827	USA/AL-UAB-GX642/2021	2021-07-29	North America	USA	Pathology, UAB	Pathology, UAB	Moates et al
EPI_ISL_3803828	USA/AL-UAB-GX643/2021	2021-07-29	North America	USA	Pathology, UAB	Pathology, UAB	Moates et al
EPI_ISL_3803829	USA/AL-UAB-GX644/2021	2021-07-29	North America	USA	Pathology, UAB	Pathology, UAB	Moates et al
EPI_ISL_3803830	USA/AL-UAB-GX645/2021	2021-07-29	North America	USA	Pathology, UAB	Pathology, UAB	Moates et al
EPI_ISL_3803831	USA/AL-UAB-GX646/2021	2021-07-29	North America	USA	Pathology, UAB	Pathology, UAB	Moates et al
EPI_ISL_3803832	USA/AL-UAB-GX647/2021	2021-07-29	North America	USA	Pathology, UAB	Pathology, UAB	Moates et al
EPI_ISL_3803833	USA/AL-UAB-GX648/2021	2021-07-29	North America	USA	Pathology, UAB	Pathology, UAB	Moates et al
EPI_ISL_3803834	USA/AL-UAB-GX649/2021	2021-07-29	North America	USA	Pathology, UAB	Pathology, UAB	Moates et al
EPI_ISL_2761674	USA/AL-UAB-GX65/2021	2021-02-23	North America	USA	Pathology, University of Alabama at Birmingham	Pathology, University of Alabama at Birmingham	Moates et al
EPI_ISL_3803835	USA/AL-UAB-GX651/2021	2021-07-31	North America	USA	Pathology, UAB	Pathology, UAB	Moates et al
EPI_ISL_3803836	USA/AL-UAB-GX652/2021	2021-07-30	North America	USA	Pathology, UAB	Pathology, UAB	Moates et al
EPI_ISL_3803837	USA/AL-UAB-GX653/2021	2021-07-30	North America	USA	Pathology, UAB	Pathology, UAB	Moates et al
EPI_ISL_3841578	USA/AL-UAB-GX654/2021	2021-08-01	North America	USA	Pathology, UAB	Pathology, UAB	Moates et al
EPI_ISL_3841620	USA/AL-UAB-GX655/2021	2021-08-01	North America	USA	Pathology, UAB	Pathology, UAB	Moates et al
EPI_ISL_3841579	USA/AL-UAB-GX656/2021	2021-08-01	North America	USA	Pathology, UAB	Pathology, UAB	Moates et al
EPI_ISL_3841580	USA/AL-UAB-GX657/2021	2021-08-01	North America	USA	Pathology, UAB	Pathology, UAB	Moates et al
EPI_ISL_3841581	USA/AL-UAB-GX658/2021	2021-08-01	North America	USA	Pathology, UAB	Pathology, UAB	Moates et al
EPI_ISL_3841622	USA/AL-UAB-GX659/2021	2021-08-01	North America	USA	Pathology, UAB	Pathology, UAB	Moates et al
EPI_ISL_2761675	USA/AL-UAB-GX66/2021	2021-02-23	North America	USA	Pathology, University of Alabama at Birmingham	Pathology, University of Alabama at Birmingham	Moates et al
EPI_ISL_3841623	USA/AL-UAB-GX660/2021	2021-07-30	North America	USA	Pathology, UAB	Pathology, UAB	Moates et al
EPI_ISL_3841582	USA/AL-UAB-GX661/2021	2021-07-30	North America	USA	Pathology, UAB	Pathology, UAB	Moates et al
EPI_ISL_3841583	USA/AL-UAB-GX662/2021	2021-08-02	North America	USA	Pathology, UAB	Pathology, UAB	Moates et al
EPI_ISL_3841624	USA/AL-UAB-GX663/2021	2021-08-02	North America	USA	Pathology, UAB	Pathology, UAB	Moates et al
EPI_ISL_3841584	USA/AL-UAB-GX664/2021	2021-08-02	North America	USA	Pathology, UAB	Pathology, UAB	Moates et al
EPI_ISL_3841585	USA/AL-UAB-GX665/2021	2021-08-02	North America	USA	Pathology, UAB	Pathology, UAB	Moates et al
EPI_ISL_3841586	USA/AL-UAB-GX666/2021	2021-08-02	North America	USA	Pathology, UAB	Pathology, UAB	Moates et al
EPI_ISL_3841587	USA/AL-UAB-GX667/2021	2021-08-02	North America	USA	Pathology, UAB	Pathology, UAB	Moates et al
EPI_ISL_3841588	USA/AL-UAB-GX668/2021	2021-08-02	North America	USA	Pathology, UAB	Pathology, UAB	Moates et al
EPI_ISL_3841589	USA/AL-UAB-GX669/2021	2021-08-02	North America	USA	Pathology, UAB	Pathology, UAB	Moates et al
EPI_ISL_3841590	USA/AL-UAB-GX670/2021	2021-08-02	North America	USA	Pathology, UAB	Pathology, UAB	Moates et al
EPI_ISL_3841591	USA/AL-UAB-GX672/2021	2021-08-03	North America	USA	Pathology, UAB	Pathology, UAB	Moates et al
EPI_ISL_3841592	USA/AL-UAB-GX673/2021	2021-08-03	North America	USA	Pathology, UAB	Pathology, UAB	Moates et al
EPI_ISL_3841593	USA/AL-UAB-GX674/2021	2021-08-03	North America	USA	Pathology, UAB	Pathology, UAB	Moates et al
EPI_ISL_3841625	USA/AL-UAB-GX675/2021	2021-08-03	North America	USA	Pathology, UAB	Pathology, UAB	Moates et al
EPI_ISL_3841617	USA/AL-UAB-GX676/2021	2021-08-03	North America	USA	Pathology, UAB	Pathology, UAB	Moates et al
EPI_ISL_3841594	USA/AL-UAB-GX677/2021	2021-08-03	North America	USA	Pathology, UAB	Pathology, UAB	Moates et al
EPI_ISL_3841595	USA/AL-UAB-GX678/2021	2021-08-03	North America	USA	Pathology, UAB	Pathology, UAB	Moates et al
EPI_ISL_3841596	USA/AL-UAB-GX679/2021	2021-08-03	North America	USA	Pathology, UAB	Pathology, UAB	Moates et al
EPI_ISL_2761676	USA/AL-UAB-GX68/2021	2021-02-23	North America	USA	Pathology, University of Alabama at Birmingham	Pathology, University of Alabama at Birmingham	Moates et al
EPI_ISL_3841597	USA/AL-UAB-GX680/2021	2021-08-03	North America	USA	Pathology, UAB	Pathology, UAB	Moates et al
EPI_ISL_3841598	USA/AL-UAB-GX681/2021	2021-08-03	North America	USA	Pathology, UAB	Pathology, UAB	Moates et al
EPI_ISL_3841599	USA/AL-UAB-GX682/2021	2021-08-03	North America	USA	Pathology, UAB	Pathology, UAB	Moates et al
EPI_ISL_3841600	USA/AL-UAB-GX683/2021	2021-08-03	North America	USA	Pathology, UAB	Pathology, UAB	Moates et al
EPI_ISL_3841601	USA/AL-UAB-GX684/2021	2021-08-03	North America	USA	Pathology, UAB	Pathology, UAB	Moates et al
EPI_ISL_3841602	USA/AL-UAB-GX685/2021	2021-08-04	North America	USA	Pathology, UAB	Pathology, UAB	Moates et al
EPI_ISL_3841603	USA/AL-UAB-GX686/2021	2021-08-03	North America	USA	Pathology, UAB	Pathology, UAB	Moates et al
EPI_ISL_3841604	USA/AL-UAB-GX687/2021	2021-08-03	North America	USA	Pathology, UAB	Pathology, UAB	Moates et al
EPI_ISL_3841605	USA/AL-UAB-GX688/2021	2021-08-03	North America	USA	Pathology, UAB	Pathology, UAB	Moates et al
EPI_ISL_3841606	USA/AL-UAB-GX689/2021	2021-08-03	North America	USA	Pathology, UAB	Pathology, UAB	Moates et al
EPI_ISL_2761678	USA/AL-UAB-GX69/2021	2021-02-24	North America	USA	Pathology, University of Alabama at Birmingham	Pathology, University of Alabama at Birmingham	Moates et al
EPI_ISL_3841621	USA/AL-UAB-GX690/2021	2021-08-04	North America	USA	Pathology, UAB	Pathology, UAB	Moates et al
EPI_ISL_3841607	USA/AL-UAB-GX691/2021	2021-08-05	North America	USA	Pathology, UAB	Pathology, UAB	Moates et al
EPI_ISL_3841608	USA/AL-UAB-GX692/2021	2021-08-05	North America	USA	Pathology, UAB	Pathology, UAB	Moates et al
EPI_ISL_3841609	USA/AL-UAB-GX693/2021	2021-08-05	North America	USA	Pathology, UAB	Pathology, UAB	Moates et al
EPI_ISL_3841610	USA/AL-UAB-GX694/2021	2021-08-05	North America	USA	Pathology, UAB	Pathology, UAB	Moates et al
EPI_ISL_3841611	USA/AL-UAB-GX695/2021	2021-08-05	North America	USA	Pathology, UAB	Pathology, UAB	Moates et al
EPI_ISL_3841612	USA/AL-UAB-GX696/2021	2021-08-03	North America	USA	Pathology, UAB	Pathology, UAB	Moates et al
EPI_ISL_3841613	USA/AL-UAB-GX697/2021	2021-08-03	North America	USA	Pathology, UAB	Pathology, UAB	Moates et al
EPI_ISL_3841614	USA/AL-UAB-GX698/2021	2021-08-04	North America	USA	Pathology, UAB	Pathology, UAB	Moates et al
EPI_ISL_3841619	USA/AL-UAB-GX699/2021	2021-08-04	North America	USA	Pathology, UAB	Pathology, UAB	Moates et al
EPI_ISL_2761680	USA/AL-UAB-GX70/2021	2021-02-24	North America	USA	Pathology, University of Alabama at Birmingham	Pathology, University of Alabama at Birmingham	Moates et al
EPI_ISL_3841615	USA/AL-UAB-GX700/2021	2021-08-04	North America	USA	Pathology, UAB	Pathology, UAB	Moates et al
EPI_ISL_3841616	USA/AL-UAB-GX701/2021	2021-08-04	North America	USA	Pathology, UAB	Pathology, UAB	Moates et al
EPI_ISL_3722429	USA/AL-UAB-GX702/2021	2021-08-04	North America	USA	Pathology, UAB	Pathology, UAB	Moates et al
EPI_ISL_3722430	USA/AL-UAB-GX703/2021	2021-08-04	North America	USA	Pathology, UAB	Pathology, UAB	Moates et al
EPI_ISL_3722431	USA/AL-UAB-GX704/2021	2021-08-04	North America	USA	Pathology, UAB	Pathology, UAB	Moates et al
EPI_ISL_3722432	USA/AL-UAB-GX705/2021	2021-08-04	North America	USA	Pathology, UAB	Pathology, UAB	Moates et al
EPI_ISL_3722433	USA/AL-UAB-GX706/2021	2021-08-04	North America	USA	Pathology, UAB	Pathology, UAB	Moates et al
EPI_ISL_3722434	USA/AL-UAB-GX707/2021	2021-08-04	North America	USA	Pathology, UAB	Pathology, UAB	Moates et al
EPI_ISL_3722435	USA/AL-UAB-GX708/2021	2021-08-04	North America	USA	Pathology, UAB	Pathology, UAB	Moates et al
EPI_ISL_3722436	USA/AL-UAB-GX709/2021	2021-08-04	North America	USA	Pathology, UAB	Pathology, UAB	Moates et al
EPI_ISL_2761681	USA/AL-UAB-GX71/2021	2021-02-24	North America	USA	Pathology, University of Alabama at Birmingham	Pathology, University of Alabama at Birmingham	Moates et al
EPI_ISL_3722437	USA/AL-UAB-GX710/2021	2021-08-04	North America	USA	Pathology, UAB	Pathology, UAB	Moates et al
EPI_ISL_3722438	USA/AL-UAB-GX712/2021	2021-08-05	North America	USA	Pathology, UAB	Pathology, UAB	Moates et al
EPI_ISL_3722439	USA/AL-UAB-GX713/2021	2021-08-05	North America	USA	Pathology, UAB	Pathology, UAB	Moates et al
EPI_ISL_3722440	USA/AL-UAB-GX714/2021	2021-08-05	North America	USA	Pathology, UAB	Pathology, UAB	Moates et al
EPI_ISL_3722441	USA/AL-UAB-GX715/2021	2021-08-05	North America	USA	Pathology, UAB	Pathology, UAB	Moates et al
EPI_ISL_3722442	USA/AL-UAB-GX716/2021	2021-08-05	North America	USA	Pathology, UAB	Pathology, UAB	Moates et al
EPI_ISL_3722443	USA/AL-UAB-GX717/2021	2021-08-05	North America	USA	Pathology, UAB	Pathology, UAB	Moates et al
EPI_ISL_3722444	USA/AL-UAB-GX718/2021	2021-08-05	North America	USA	Pathology, UAB	Pathology, UAB	Moates et al
EPI_ISL_3722445	USA/AL-UAB-GX719/2021	2021-08-05	North America	USA	Pathology, UAB	Pathology, UAB	Moates et al
EPI_ISL_2761683	USA/AL-UAB-GX72/2021	2021-02-24	North America	USA	Pathology, University of Alabama at Birmingham	Pathology, University of Alabama at Birmingham	Moates et al
EPI_ISL_3722446	USA/AL-UAB-GX720/2021	2021-08-05	North America	USA	Pathology, UAB	Pathology, UAB	Moates et al
EPI_ISL_3722447	USA/AL-UAB-GX721/2021	2021-08-05	North America	USA	Pathology, UAB	Pathology, UAB	Moates et al
EPI_ISL_3722448	USA/AL-UAB-GX722/2021	2021-08-05	North America	USA	Pathology, UAB	Pathology, UAB	Moates et al
EPI_ISL_3722449	USA/AL-UAB-GX723/2021	2021-08-05	North America	USA	Pathology, UAB	Pathology, UAB	Moates et al
EPI_ISL_3722450	USA/AL-UAB-GX724/2021	2021-08-05	North America	USA	Pathology, UAB	Pathology, UAB	Moates et al
EPI_ISL_3722451	USA/AL-UAB-GX725/2021	2021-08-05	North America	USA	Pathology, UAB	Pathology, UAB	Moates et al
EPI_ISL_3722452	USA/AL-UAB-GX726/2021	2021-08-05	North America	USA	Pathology, UAB	Pathology, UAB	Moates et al
EPI_ISL_3722453	USA/AL-UAB-GX727/2021	2021-08-05	North America	USA	Pathology, UAB	Pathology, UAB	Moates et al
EPI_ISL_3722454	USA/AL-UAB-GX729/2021	2021-08-05	North America	USA	Pathology, UAB	Pathology, UAB	Moates et al
EPI_ISL_2761685	USA/AL-UAB-GX73/2021	2021-02-24	North America	USA	Pathology, University of Alabama at Birmingham	Pathology, University of Alabama at Birmingham	Moates et al
EPI_ISL_3722455	USA/AL-UAB-GX730/2021	2021-08-05	North America	USA	Pathology, UAB	Pathology, UAB	Moates et al
EPI_ISL_3722456	USA/AL-UAB-GX731/2021	2021-08-05	North America	USA	Pathology, UAB	Pathology, UAB	Moates et al
EPI_ISL_3722457	USA/AL-UAB-GX732/2021	2021-08-05	North America	USA	Pathology, UAB	Pathology, UAB	Moates et al
EPI_ISL_3722458	USA/AL-UAB-GX733/2021	2021-08-05	North America	USA	Pathology, UAB	Pathology, UAB	Moates et al
EPI_ISL_4206259	USA/AL-UAB-GX734/2021	2021-08-05	North America	USA	Pathology, UAB	Pathology, UAB	Moates et al
EPI_ISL_4206260	USA/AL-UAB-GX735/2021	2021-08-05	North America	USA	Pathology, UAB	Pathology, UAB	Moates et al
EPI_ISL_4206261	USA/AL-UAB-GX736/2021	2021-08-06	North America	USA	Pathology, UAB	Pathology, UAB	Moates et al
EPI_ISL_4206262	USA/AL-UAB-GX737/2021	2021-08-06	North America	USA	Pathology, UAB	Pathology, UAB	Moates et al
EPI_ISL_4206263	USA/AL-UAB-GX739/2021	2021-08-06	North America	USA	Pathology, UAB	Pathology, UAB	Moates et al
EPI_ISL_2761686	USA/AL-UAB-GX74/2021	2021-02-24	North America	USA	Pathology, University of Alabama at Birmingham	Pathology, University of Alabama at Birmingham	Moates et al
EPI_ISL_4206264	USA/AL-UAB-GX740/2021	2021-08-06	North America	USA	Pathology, UAB	Pathology, UAB	Moates et al
EPI_ISL_4206265	USA/AL-UAB-GX741/2021	2021-08-06	North America	USA	Pathology, UAB	Pathology, UAB	Moates et al
EPI_ISL_4206266	USA/AL-UAB-GX742/2021	2021-08-06	North America	USA	Pathology, UAB	Pathology, UAB	Moates et al
EPI_ISL_4206267	USA/AL-UAB-GX743/2021	2021-08-06	North America	USA	Pathology, UAB	Pathology, UAB	Moates et al
EPI_ISL_4206268	USA/AL-UAB-GX744/2021	2021-08-08	North America	USA	Pathology, UAB	Pathology, UAB	Moates et al
EPI_ISL_4206269	USA/AL-UAB-GX745/2021	2021-08-08	North America	USA	Pathology, UAB	Pathology, UAB	Moates et al
EPI_ISL_4206270	USA/AL-UAB-GX746/2021	2021-08-08	North America	USA	Pathology, UAB	Pathology, UAB	Moates et al
EPI_ISL_4206271	USA/AL-UAB-GX747/2021	2021-08-08	North America	USA	Pathology, UAB	Pathology, UAB	Moates et al
EPI_ISL_4206272	USA/AL-UAB-GX748/2021	2021-08-08	North America	USA	Pathology, UAB	Pathology, UAB	Moates et al
EPI_ISL_4206273	USA/AL-UAB-GX749/2021	2021-08-08	North America	USA	Pathology, UAB	Pathology, UAB	Moates et al
EPI_ISL_2761688	USA/AL-UAB-GX75/2021	2021-02-24	North America	USA	Pathology, University of Alabama at Birmingham	Pathology, University of Alabama at Birmingham	Moates et al
EPI_ISL_4206274	USA/AL-UAB-GX750/2021	2021-08-08	North America	USA	Pathology, UAB	Pathology, UAB	Moates et al
EPI_ISL_4206275	USA/AL-UAB-GX751/2021	2021-08-08	North America	USA	Pathology, UAB	Pathology, UAB	Moates et al
EPI_ISL_4206276	USA/AL-UAB-GX752/2021	2021-08-08	North America	USA	Pathology, UAB	Pathology, UAB	Moates et al
EPI_ISL_4206277	USA/AL-UAB-GX753/2021	2021-08-08	North America	USA	Pathology, UAB	Pathology, UAB	Moates et al
EPI_ISL_4206278	USA/AL-UAB-GX754/2021	2021-08-08	North America	USA	Pathology, UAB	Pathology, UAB	Moates et al
EPI_ISL_4206279	USA/AL-UAB-GX756/2021	2021-08-08	North America	USA	Pathology, UAB	Pathology, UAB	Moates et al
EPI_ISL_4206280	USA/AL-UAB-GX757/2021	2021-08-08	North America	USA	Pathology, UAB	Pathology, UAB	Moates et al
EPI_ISL_4206285	USA/AL-UAB-GX759/2021	2021-08-06	North America	USA	Pathology, UAB	Pathology, UAB	Moates et al
EPI_ISL_2761690	USA/AL-UAB-GX76/2021	2021-02-24	North America	USA	Pathology, University of Alabama at Birmingham	Pathology, University of Alabama at Birmingham	Moates et al
EPI_ISL_4206287	USA/AL-UAB-GX760/2021	2021-08-06	North America	USA	Pathology, UAB	Pathology, UAB	Moates et al
EPI_ISL_4206289	USA/AL-UAB-GX761/2021	2021-08-06	North America	USA	Pathology, UAB	Pathology, UAB	Moates et al
EPI_ISL_4206293	USA/AL-UAB-GX763/2021	2021-08-08	North America	USA	Pathology, UAB	Pathology, UAB	Moates et al
EPI_ISL_4206296	USA/AL-UAB-GX764/2021	2021-08-08	North America	USA	Pathology, UAB	Pathology, UAB	Moates et al
EPI_ISL_4206298	USA/AL-UAB-GX765/2021	2021-08-07	North America	USA	Pathology, UAB	Pathology, UAB	Moates et al
EPI_ISL_4206300	USA/AL-UAB-GX766/2021	2021-08-07	North America	USA	Pathology, UAB	Pathology, UAB	Moates et al
EPI_ISL_4206305	USA/AL-UAB-GX768/2021	2021-08-08	North America	USA	Pathology, UAB	Pathology, UAB	Moates et al
EPI_ISL_4206307	USA/AL-UAB-GX769/2021	2021-08-07	North America	USA	Pathology, UAB	Pathology, UAB	Moates et al
EPI_ISL_2761691	USA/AL-UAB-GX77/2021	2021-02-24	North America	USA	Pathology, University of Alabama at Birmingham	Pathology, University of Alabama at Birmingham	Moates et al
EPI_ISL_4206310	USA/AL-UAB-GX770/2021	2021-08-07	North America	USA	Pathology, UAB	Pathology, UAB	Moates et al
EPI_ISL_4206312	USA/AL-UAB-GX771/2021	2021-08-07	North America	USA	Pathology, UAB	Pathology, UAB	Moates et al
EPI_ISL_4206314	USA/AL-UAB-GX772/2021	2021-08-08	North America	USA	Pathology, UAB	Pathology, UAB	Moates et al
EPI_ISL_4206317	USA/AL-UAB-GX773/2021	2021-08-06	North America	USA	Pathology, UAB	Pathology, UAB	Moates et al
EPI_ISL_4206320	USA/AL-UAB-GX774/2021	2021-08-08	North America	USA	Pathology, UAB	Pathology, UAB	Moates et al
EPI_ISL_4206322	USA/AL-UAB-GX775/2021	2021-08-08	North America	USA	Pathology, UAB	Pathology, UAB	Moates et al
EPI_ISL_4206325	USA/AL-UAB-GX777/2021	2021-08-09	North America	USA	Pathology, UAB	Pathology, UAB	Moates et al
EPI_ISL_4206327	USA/AL-UAB-GX778/2021	2021-08-09	North America	USA	Pathology, UAB	Pathology, UAB	Moates et al
EPI_ISL_4206330	USA/AL-UAB-GX779/2021	2021-08-10	North America	USA	Pathology, UAB	Pathology, UAB	Moates et al
EPI_ISL_4206332	USA/AL-UAB-GX780/2021	2021-08-09	North America	USA	Pathology, UAB	Pathology, UAB	Moates et al
EPI_ISL_4206335	USA/AL-UAB-GX781/2021	2021-08-09	North America	USA	Pathology, UAB	Pathology, UAB	Moates et al
EPI_ISL_4206337	USA/AL-UAB-GX782/2021	2021-08-10	North America	USA	Pathology, UAB	Pathology, UAB	Moates et al
EPI_ISL_4206339	USA/AL-UAB-GX783/2021	2021-08-10	North America	USA	Pathology, UAB	Pathology, UAB	Moates et al
EPI_ISL_4206341	USA/AL-UAB-GX784/2021	2021-08-08	North America	USA	Pathology, UAB	Pathology, UAB	Moates et al
EPI_ISL_4206343	USA/AL-UAB-GX785/2021	2021-08-07	North America	USA	Pathology, UAB	Pathology, UAB	Moates et al
EPI_ISL_4206346	USA/AL-UAB-GX786/2021	2021-08-09	North America	USA	Pathology, UAB	Pathology, UAB	Moates et al
EPI_ISL_4206348	USA/AL-UAB-GX787/2021	2021-08-09	North America	USA	Pathology, UAB	Pathology, UAB	Moates et al
EPI_ISL_4206350	USA/AL-UAB-GX788/2021	2021-08-09	North America	USA	Pathology, UAB	Pathology, UAB	Moates et al
EPI_ISL_4206352	USA/AL-UAB-GX789/2021	2021-08-09	North America	USA	Pathology, UAB	Pathology, UAB	Moates et al
EPI_ISL_2761693	USA/AL-UAB-GX79/2021	2021-03-01	North America	USA	Pathology, University of Alabama at Birmingham	Pathology, University of Alabama at Birmingham	Moates et al
EPI_ISL_4206354	USA/AL-UAB-GX790/2021	2021-08-09	North America	USA	Pathology, UAB	Pathology, UAB	Moates et al
EPI_ISL_4206356	USA/AL-UAB-GX791/2021	2021-08-09	North America	USA	Pathology, UAB	Pathology, UAB	Moates et al
EPI_ISL_4206359	USA/AL-UAB-GX792/2021	2021-08-09	North America	USA	Pathology, UAB	Pathology, UAB	Moates et al
EPI_ISL_4206361	USA/AL-UAB-GX793/2021	2021-08-09	North America	USA	Pathology, UAB	Pathology, UAB	Moates et al
EPI_ISL_4206363	USA/AL-UAB-GX794/2021	2021-08-09	North America	USA	Pathology, UAB	Pathology, UAB	Moates et al
EPI_ISL_4206365	USA/AL-UAB-GX795/2021	2021-08-09	North America	USA	Pathology, UAB	Pathology, UAB	Moates et al
EPI_ISL_4206367	USA/AL-UAB-GX796/2021	2021-08-09	North America	USA	Pathology, UAB	Pathology, UAB	Moates et al
EPI_ISL_4206370	USA/AL-UAB-GX797/2021	2021-08-09	North America	USA	Pathology, UAB	Pathology, UAB	Moates et al
EPI_ISL_4206372	USA/AL-UAB-GX798/2021	2021-08-10	North America	USA	Pathology, UAB	Pathology, UAB	Moates et al
EPI_ISL_4206375	USA/AL-UAB-GX799/2021	2021-08-10	North America	USA	Pathology, UAB	Pathology, UAB	Moates et al
EPI_ISL_4206377	USA/AL-UAB-GX801/2021	2021-08-10	North America	USA	Pathology, UAB	Pathology, UAB	Moates et al
EPI_ISL_4206380	USA/AL-UAB-GX802/2021	2021-08-10	North America	USA	Pathology, UAB	Pathology, UAB	Moates et al
EPI_ISL_4206382	USA/AL-UAB-GX803/2021	2021-08-10	North America	USA	Pathology, UAB	Pathology, UAB	Moates et al
EPI_ISL_4206384	USA/AL-UAB-GX804/2021	2021-08-10	North America	USA	Pathology, UAB	Pathology, UAB	Moates et al
EPI_ISL_4206387	USA/AL-UAB-GX805/2021	2021-08-10	North America	USA	Pathology, UAB	Pathology, UAB	Moates et al
EPI_ISL_4206389	USA/AL-UAB-GX806/2021	2021-08-10	North America	USA	Pathology, UAB	Pathology, UAB	Moates et al
EPI_ISL_4206392	USA/AL-UAB-GX807/2021	2021-08-10	North America	USA	Pathology, UAB	Pathology, UAB	Moates et al
EPI_ISL_4206394	USA/AL-UAB-GX808/2021	2021-08-10	North America	USA	Pathology, UAB	Pathology, UAB	Moates et al
EPI_ISL_4206396	USA/AL-UAB-GX809/2021	2021-08-10	North America	USA	Pathology, UAB	Pathology, UAB	Moates et al
EPI_ISL_4206401	USA/AL-UAB-GX811/2021	2021-08-10	North America	USA	Pathology, UAB	Pathology, UAB	Moates et al
EPI_ISL_4206403	USA/AL-UAB-GX812/2021	2021-08-11	North America	USA	Pathology, UAB	Pathology, UAB	Moates et al
EPI_ISL_4206405	USA/AL-UAB-GX813/2021	2021-08-11	North America	USA	Pathology, UAB	Pathology, UAB	Moates et al
EPI_ISL_4206408	USA/AL-UAB-GX814/2021	2021-08-11	North America	USA	Pathology, UAB	Pathology, UAB	Moates et al
EPI_ISL_4206410	USA/AL-UAB-GX815/2021	2021-08-11	North America	USA	Pathology, UAB	Pathology, UAB	Moates et al
EPI_ISL_4206412	USA/AL-UAB-GX816/2021	2021-08-11	North America	USA	Pathology, UAB	Pathology, UAB	Moates et al
EPI_ISL_4206415	USA/AL-UAB-GX817/2021	2021-08-11	North America	USA	Pathology, UAB	Pathology, UAB	Moates et al
EPI_ISL_4206417	USA/AL-UAB-GX818/2021	2021-08-11	North America	USA	Pathology, UAB	Pathology, UAB	Moates et al
EPI_ISL_4206419	USA/AL-UAB-GX819/2021	2021-08-11	North America	USA	Pathology, UAB	Pathology, UAB	Moates et al
EPI_ISL_4206421	USA/AL-UAB-GX820/2021	2021-08-11	North America	USA	Pathology, UAB	Pathology, UAB	Moates et al
EPI_ISL_4206424	USA/AL-UAB-GX821/2021	2021-08-11	North America	USA	Pathology, UAB	Pathology, UAB	Moates et al
EPI_ISL_4206426	USA/AL-UAB-GX822/2021	2021-08-11	North America	USA	Pathology, UAB	Pathology, UAB	Moates et al
EPI_ISL_4206431	USA/AL-UAB-GX824/2021	2021-08-11	North America	USA	Pathology, UAB	Pathology, UAB	Moates et al
EPI_ISL_4206434	USA/AL-UAB-GX825/2021	2021-08-11	North America	USA	Pathology, UAB	Pathology, UAB	Moates et al
EPI_ISL_4206436	USA/AL-UAB-GX826/2021	2021-08-11	North America	USA	Pathology, UAB	Pathology, UAB	Moates et al
EPI_ISL_4206439	USA/AL-UAB-GX827/2021	2021-08-11	North America	USA	Pathology, UAB	Pathology, UAB	Moates et al
EPI_ISL_4206441	USA/AL-UAB-GX828/2021	2021-08-11	North America	USA	Pathology, UAB	Pathology, UAB	Moates et al
EPI_ISL_4206443	USA/AL-UAB-GX829/2021	2021-08-10	North America	USA	Pathology, UAB	Pathology, UAB	Moates et al
EPI_ISL_4206445	USA/AL-UAB-GX830/2021	2021-08-09	North America	USA	Pathology, UAB	Pathology, UAB	Moates et al
EPI_ISL_4206448	USA/AL-UAB-GX831/2021	2021-08-07	North America	USA	Pathology, UAB	Pathology, UAB	Moates et al
EPI_ISL_4206450	USA/AL-UAB-GX832/2021	2021-08-06	North America	USA	Pathology, UAB	Pathology, UAB	Moates et al
EPI_ISL_4206453	USA/AL-UAB-GX833/2021	2021-08-09	North America	USA	Pathology, UAB	Pathology, UAB	Moates et al
EPI_ISL_4206455	USA/AL-UAB-GX834/2021	2021-08-07	North America	USA	Pathology, UAB	Pathology, UAB	Moates et al
EPI_ISL_4206457	USA/AL-UAB-GX835/2021	2021-08-07	North America	USA	Pathology, UAB	Pathology, UAB	Moates et al
EPI_ISL_4206463	USA/AL-UAB-GX837/2021	2021-08-05	North America	USA	Pathology, UAB	Pathology, UAB	Moates et al
EPI_ISL_4206465	USA/AL-UAB-GX838/2021	2021-08-05	North America	USA	Pathology, UAB	Pathology, UAB	Moates et al
EPI_ISL_4206467	USA/AL-UAB-GX839/2021	2021-08-05	North America	USA	Pathology, UAB	Pathology, UAB	Moates et al
EPI_ISL_4206469	USA/AL-UAB-GX840/2021	2021-08-05	North America	USA	Pathology, UAB	Pathology, UAB	Moates et al
EPI_ISL_4206472	USA/AL-UAB-GX841/2021	2021-08-10	North America	USA	Pathology, UAB	Pathology, UAB	Moates et al
EPI_ISL_4206474	USA/AL-UAB-GX842/2021	2021-08-09	North America	USA	Pathology, UAB	Pathology, UAB	Moates et al
EPI_ISL_4206476	USA/AL-UAB-GX843/2021	2021-08-09	North America	USA	Pathology, UAB	Pathology, UAB	Moates et al
EPI_ISL_4206478	USA/AL-UAB-GX844/2021	2021-08-07	North America	USA	Pathology, UAB	Pathology, UAB	Moates et al
EPI_ISL_4206480	USA/AL-UAB-GX845/2021	2021-08-06	North America	USA	Pathology, UAB	Pathology, UAB	Moates et al
EPI_ISL_4206483	USA/AL-UAB-GX846/2021	2021-08-12	North America	USA	Pathology, UAB	Pathology, UAB	Moates et al
EPI_ISL_4206485	USA/AL-UAB-GX847/2021	2021-08-12	North America	USA	Pathology, UAB	Pathology, UAB	Moates et al
EPI_ISL_4206487	USA/AL-UAB-GX848/2021	2021-08-12	North America	USA	Pathology, UAB	Pathology, UAB	Moates et al
EPI_ISL_4206489	USA/AL-UAB-GX849/2021	2021-08-12	North America	USA	Pathology, UAB	Pathology, UAB	Moates et al
EPI_ISL_4206492	USA/AL-UAB-GX850/2021	2021-08-12	North America	USA	Pathology, UAB	Pathology, UAB	Moates et al
EPI_ISL_4206494	USA/AL-UAB-GX851/2021	2021-08-12	North America	USA	Pathology, UAB	Pathology, UAB	Moates et al
EPI_ISL_4206496	USA/AL-UAB-GX852/2021	2021-08-12	North America	USA	Pathology, UAB	Pathology, UAB	Moates et al
EPI_ISL_4206498	USA/AL-UAB-GX853/2021	2021-08-12	North America	USA	Pathology, UAB	Pathology, UAB	Moates et al
EPI_ISL_4206500	USA/AL-UAB-GX854/2021	2021-08-12	North America	USA	Pathology, UAB	Pathology, UAB	Moates et al
EPI_ISL_4206503	USA/AL-UAB-GX855/2021	2021-08-12	North America	USA	Pathology, UAB	Pathology, UAB	Moates et al
EPI_ISL_4206505	USA/AL-UAB-GX856/2021	2021-08-12	North America	USA	Pathology, UAB	Pathology, UAB	Moates et al
EPI_ISL_4206507	USA/AL-UAB-GX857/2021	2021-08-12	North America	USA	Pathology, UAB	Pathology, UAB	Moates et al
EPI_ISL_4206510	USA/AL-UAB-GX858/2021	2021-08-12	North America	USA	Pathology, UAB	Pathology, UAB	Moates et al
EPI_ISL_4206512	USA/AL-UAB-GX859/2021	2021-08-13	North America	USA	Pathology, UAB	Pathology, UAB	Moates et al
EPI_ISL_4206514	USA/AL-UAB-GX860/2021	2021-08-12	North America	USA	Pathology, UAB	Pathology, UAB	Moates et al
EPI_ISL_4206517	USA/AL-UAB-GX861/2021	2021-08-12	North America	USA	Pathology, UAB	Pathology, UAB	Moates et al
EPI_ISL_4206520	USA/AL-UAB-GX862/2021	2021-08-12	North America	USA	Pathology, UAB	Pathology, UAB	Moates et al
EPI_ISL_4206522	USA/AL-UAB-GX863/2021	2021-08-12	North America	USA	Pathology, UAB	Pathology, UAB	Moates et al
EPI_ISL_4206524	USA/AL-UAB-GX864/2021	2021-08-12	North America	USA	Pathology, UAB	Pathology, UAB	Moates et al
EPI_ISL_4206526	USA/AL-UAB-GX865/2021	2021-08-12	North America	USA	Pathology, UAB	Pathology, UAB	Moates et al
EPI_ISL_4206529	USA/AL-UAB-GX866/2021	2021-08-12	North America	USA	Pathology, UAB	Pathology, UAB	Moates et al
EPI_ISL_4206532	USA/AL-UAB-GX867/2021	2021-08-12	North America	USA	Pathology, UAB	Pathology, UAB	Moates et al
EPI_ISL_4206534	USA/AL-UAB-GX868/2021	2021-08-12	North America	USA	Pathology, UAB	Pathology, UAB	Moates et al
EPI_ISL_4206536	USA/AL-UAB-GX869/2021	2021-08-15	North America	USA	Pathology, UAB	Pathology, UAB	Moates et al
EPI_ISL_4206539	USA/AL-UAB-GX871/2021	2021-08-15	North America	USA	Pathology, UAB	Pathology, UAB	Moates et al
EPI_ISL_4206541	USA/AL-UAB-GX872/2021	2021-08-15	North America	USA	Pathology, UAB	Pathology, UAB	Moates et al
EPI_ISL_4206543	USA/AL-UAB-GX873/2021	2021-08-15	North America	USA	Pathology, UAB	Pathology, UAB	Moates et al
EPI_ISL_4206545	USA/AL-UAB-GX874/2021	2021-08-15	North America	USA	Pathology, UAB	Pathology, UAB	Moates et al
EPI_ISL_4206547	USA/AL-UAB-GX875/2021	2021-08-15	North America	USA	Pathology, UAB	Pathology, UAB	Moates et al
EPI_ISL_4206550	USA/AL-UAB-GX876/2021	2021-08-15	North America	USA	Pathology, UAB	Pathology, UAB	Moates et al
EPI_ISL_4206552	USA/AL-UAB-GX877/2021	2021-08-14	North America	USA	Pathology, UAB	Pathology, UAB	Moates et al
EPI_ISL_4206557	USA/AL-UAB-GX879/2021	2021-08-14	North America	USA	Pathology, UAB	Pathology, UAB	Moates et al
EPI_ISL_4206559	USA/AL-UAB-GX880/2021	2021-08-14	North America	USA	Pathology, UAB	Pathology, UAB	Moates et al
EPI_ISL_4206561	USA/AL-UAB-GX881/2021	2021-08-14	North America	USA	Pathology, UAB	Pathology, UAB	Moates et al
EPI_ISL_4206563	USA/AL-UAB-GX882/2021	2021-08-14	North America	USA	Pathology, UAB	Pathology, UAB	Moates et al
EPI_ISL_4206565	USA/AL-UAB-GX884/2021	2021-08-13	North America	USA	Pathology, UAB	Pathology, UAB	Moates et al
EPI_ISL_4206567	USA/AL-UAB-GX885/2021	2021-08-14	North America	USA	Pathology, UAB	Pathology, UAB	Moates et al
EPI_ISL_4206570	USA/AL-UAB-GX886/2021	2021-08-13	North America	USA	Pathology, UAB	Pathology, UAB	Moates et al
EPI_ISL_4206572	USA/AL-UAB-GX887/2021	2021-08-14	North America	USA	Pathology, UAB	Pathology, UAB	Moates et al
EPI_ISL_4206574	USA/AL-UAB-GX888/2021	2021-08-13	North America	USA	Pathology, UAB	Pathology, UAB	Moates et al
EPI_ISL_4206576	USA/AL-UAB-GX889/2021	2021-08-13	North America	USA	Pathology, UAB	Pathology, UAB	Moates et al
EPI_ISL_4206578	USA/AL-UAB-GX890/2021	2021-08-13	North America	USA	Pathology, UAB	Pathology, UAB	Moates et al
EPI_ISL_4206580	USA/AL-UAB-GX891/2021	2021-08-13	North America	USA	Pathology, UAB	Pathology, UAB	Moates et al
EPI_ISL_4206582	USA/AL-UAB-GX892/2021	2021-08-13	North America	USA	Pathology, UAB	Pathology, UAB	Moates et al
EPI_ISL_4206585	USA/AL-UAB-GX893/2021	2021-08-13	North America	USA	Pathology, UAB	Pathology, UAB	Moates et al
EPI_ISL_4206587	USA/AL-UAB-GX894/2021	2021-08-13	North America	USA	Pathology, UAB	Pathology, UAB	Moates et al
EPI_ISL_4206590	USA/AL-UAB-GX895/2021	2021-08-13	North America	USA	Pathology, UAB	Pathology, UAB	Moates et al
EPI_ISL_4206592	USA/AL-UAB-GX896/2021	2021-08-13	North America	USA	Pathology, UAB	Pathology, UAB	Moates et al
EPI_ISL_4206595	USA/AL-UAB-GX897/2021	2021-08-13	North America	USA	Pathology, UAB	Pathology, UAB	Moates et al
EPI_ISL_4206597	USA/AL-UAB-GX898/2021	2021-08-13	North America	USA	Pathology, UAB	Pathology, UAB	Moates et al
EPI_ISL_4206599	USA/AL-UAB-GX899/2021	2021-08-13	North America	USA	Pathology, UAB	Pathology, UAB	Moates et al
EPI_ISL_1233895	USA/AL-UAB-GX9/2021	2021-01-26	North America	USA	Pathology, University of Alabama at Birmingham	University of Alabama at Birmingham	Moates et al
EPI_ISL_4206601	USA/AL-UAB-GX900/2021	2021-08-13	North America	USA	Pathology, UAB	Pathology, UAB	Moates et al
EPI_ISL_4206603	USA/AL-UAB-GX901/2021	2021-08-13	North America	USA	Pathology, UAB	Pathology, UAB	Moates et al
EPI_ISL_4206606	USA/AL-UAB-GX902/2021	2021-08-15	North America	USA	Pathology, UAB	Pathology, UAB	Moates et al
EPI_ISL_4206608	USA/AL-UAB-GX903/2021	2021-08-15	North America	USA	Pathology, UAB	Pathology, UAB	Moates et al
EPI_ISL_4206611	USA/AL-UAB-GX904/2021	2021-08-15	North America	USA	Pathology, UAB	Pathology, UAB	Moates et al
EPI_ISL_4206613	USA/AL-UAB-GX905/2021	2021-08-15	North America	USA	Pathology, UAB	Pathology, UAB	Moates et al
EPI_ISL_4206616	USA/AL-UAB-GX906/2021	2021-08-15	North America	USA	Pathology, UAB	Pathology, UAB	Moates et al
EPI_ISL_4206618	USA/AL-UAB-GX907/2021	2021-08-15	North America	USA	Pathology, UAB	Pathology, UAB	Moates et al
EPI_ISL_4206621	USA/AL-UAB-GX908/2021	2021-08-15	North America	USA	Pathology, UAB	Pathology, UAB	Moates et al
EPI_ISL_4206623	USA/AL-UAB-GX909/2021	2021-08-15	North America	USA	Pathology, UAB	Pathology, UAB	Moates et al
EPI_ISL_4206625	USA/AL-UAB-GX910/2021	2021-08-15	North America	USA	Pathology, UAB	Pathology, UAB	Moates et al
EPI_ISL_4206627	USA/AL-UAB-GX911/2021	2021-08-16	North America	USA	Pathology, UAB	Pathology, UAB	Moates et al
EPI_ISL_4206630	USA/AL-UAB-GX912/2021	2021-08-13	North America	USA	Pathology, UAB	Pathology, UAB	Moates et al
EPI_ISL_4206634	USA/AL-UAB-GX914/2021	2021-08-16	North America	USA	Pathology, UAB	Pathology, UAB	Moates et al
EPI_ISL_4206639	USA/AL-UAB-GX916/2021	2021-08-16	North America	USA	Pathology, UAB	Pathology, UAB	Moates et al
EPI_ISL_4206641	USA/AL-UAB-GX917/2021	2021-08-16	North America	USA	Pathology, UAB	Pathology, UAB	Moates et al
EPI_ISL_4206644	USA/AL-UAB-GX918/2021	2021-08-16	North America	USA	Pathology, UAB	Pathology, UAB	Moates et al
EPI_ISL_4206646	USA/AL-UAB-GX919/2021	2021-08-16	North America	USA	Pathology, UAB	Pathology, UAB	Moates et al
EPI_ISL_4206649	USA/AL-UAB-GX920/2021	2021-08-16	North America	USA	Pathology, UAB	Pathology, UAB	Moates et al
EPI_ISL_4206651	USA/AL-UAB-GX921/2021	2021-08-16	North America	USA	Pathology, UAB	Pathology, UAB	Moates et al
EPI_ISL_4206653	USA/AL-UAB-GX922/2021	2021-08-16	North America	USA	Pathology, UAB	Pathology, UAB	Moates et al
EPI_ISL_4206655	USA/AL-UAB-GX923/2021	2021-08-17	North America	USA	Pathology, UAB	Pathology, UAB	Moates et al
EPI_ISL_4206657	USA/AL-UAB-GX924/2021	2021-08-16	North America	USA	Pathology, UAB	Pathology, UAB	Moates et al
EPI_ISL_4206659	USA/AL-UAB-GX926/2021	2021-08-16	North America	USA	Pathology, UAB	Pathology, UAB	Moates et al
EPI_ISL_4206662	USA/AL-UAB-GX927/2021	2021-08-16	North America	USA	Pathology, UAB	Pathology, UAB	Moates et al
EPI_ISL_4206664	USA/AL-UAB-GX928/2021	2021-08-17	North America	USA	Pathology, UAB	Pathology, UAB	Moates et al
EPI_ISL_4206666	USA/AL-UAB-GX929/2021	2021-08-17	North America	USA	Pathology, UAB	Pathology, UAB	Moates et al
EPI_ISL_4206669	USA/AL-UAB-GX931/2021	2021-08-16	North America	USA	Pathology, UAB	Pathology, UAB	Moates et al
EPI_ISL_4206673	USA/AL-UAB-GX933/2021	2021-08-16	North America	USA	Pathology, UAB	Pathology, UAB	Moates et al
EPI_ISL_4206675	USA/AL-UAB-GX934/2021	2021-08-16	North America	USA	Pathology, UAB	Pathology, UAB	Moates et al
EPI_ISL_4206678	USA/AL-UAB-GX936/2021	2021-08-17	North America	USA	Pathology, UAB	Pathology, UAB	Moates et al
EPI_ISL_4206680	USA/AL-UAB-GX937/2021	2021-08-17	North America	USA	Pathology, UAB	Pathology, UAB	Moates et al
EPI_ISL_4206688	USA/AL-UAB-GX941/2021	2021-08-17	North America	USA	Pathology, UAB	Pathology, UAB	Moates et al
EPI_ISL_4206690	USA/AL-UAB-GX942/2021	2021-08-17	North America	USA	Pathology, UAB	Pathology, UAB	Moates et al
EPI_ISL_4206693	USA/AL-UAB-GX943/2021	2021-08-17	North America	USA	Pathology, UAB	Pathology, UAB	Moates et al
EPI_ISL_4206695	USA/AL-UAB-GX944/2021	2021-08-17	North America	USA	Pathology, UAB	Pathology, UAB	Moates et al
EPI_ISL_4206697	USA/AL-UAB-GX945/2021	2021-08-17	North America	USA	Pathology, UAB	Pathology, UAB	Moates et al
EPI_ISL_4206699	USA/AL-UAB-GX946/2021	2021-08-17	North America	USA	Pathology, UAB	Pathology, UAB	Moates et al
EPI_ISL_4206702	USA/AL-UAB-GX947/2021	2021-08-18	North America	USA	Pathology, UAB	Pathology, UAB	Moates et al
EPI_ISL_4206704	USA/AL-UAB-GX948/2021	2021-08-17	North America	USA	Pathology, UAB	Pathology, UAB	Moates et al
EPI_ISL_4206706	USA/AL-UAB-GX949/2021	2021-08-17	North America	USA	Pathology, UAB	Pathology, UAB	Moates et al
EPI_ISL_4206708	USA/AL-UAB-GX951/2021	2021-08-18	North America	USA	Pathology, UAB	Pathology, UAB	Moates et al
EPI_ISL_4206710	USA/AL-UAB-GX952/2021	2021-08-18	North America	USA	Pathology, UAB	Pathology, UAB	Moates et al
EPI_ISL_4206713	USA/AL-UAB-GX953/2021	2021-08-18	North America	USA	Pathology, UAB	Pathology, UAB	Moates et al
EPI_ISL_4206717	USA/AL-UAB-GX955/2021	2021-08-18	North America	USA	Pathology, UAB	Pathology, UAB	Moates et al
EPI_ISL_4206719	USA/AL-UAB-GX956/2021	2021-08-18	North America	USA	Pathology, UAB	Pathology, UAB	Moates et al
EPI_ISL_4206722	USA/AL-UAB-GX957/2021	2021-08-18	North America	USA	Pathology, UAB	Pathology, UAB	Moates et al
EPI_ISL_4211008	USA/AL-UAB-GX959/2021	2021-08-18	North America	USA	Pathology, UAB	Pathology, UAB	Moates et al
EPI_ISL_4211009	USA/AL-UAB-GX960/2021	2021-08-18	North America	USA	Pathology, UAB	Pathology, UAB	Moates et al
EPI_ISL_4211010	USA/AL-UAB-GX961/2021	2021-08-18	North America	USA	Pathology, UAB	Pathology, UAB	Moates et al
EPI_ISL_4211011	USA/AL-UAB-GX962/2021	2021-08-18	North America	USA	Pathology, UAB	Pathology, UAB	Moates et al
EPI_ISL_4211012	USA/AL-UAB-GX963/2021	2021-08-18	North America	USA	Pathology, UAB	Pathology, UAB	Moates et al
EPI_ISL_4211014	USA/AL-UAB-GX965/2021	2021-08-18	North America	USA	Pathology, UAB	Pathology, UAB	Moates et al
EPI_ISL_4211015	USA/AL-UAB-GX966/2021	2021-08-18	North America	USA	Pathology, UAB	Pathology, UAB	Moates et al
EPI_ISL_4211016	USA/AL-UAB-GX967/2021	2021-08-18	North America	USA	Pathology, UAB	Pathology, UAB	Moates et al
EPI_ISL_4211017	USA/AL-UAB-GX968/2021	2021-08-18	North America	USA	Pathology, UAB	Pathology, UAB	Moates et al
EPI_ISL_4211018	USA/AL-UAB-GX969/2021	2021-08-19	North America	USA	Pathology, UAB	Pathology, UAB	Moates et al
EPI_ISL_4211020	USA/AL-UAB-GX972/2021	2021-08-18	North America	USA	Pathology, UAB	Pathology, UAB	Moates et al
EPI_ISL_4202157	USA/AL-UAB-GX974/2021	2021-08-19	North America	USA	Pathology, UAB	Pathology, UAB	Moates et al
EPI_ISL_4202159	USA/AL-UAB-GX975/2021	2021-08-19	North America	USA	Pathology, UAB	Pathology, UAB	Moates et al
EPI_ISL_4202160	USA/AL-UAB-GX976/2021	2021-08-19	North America	USA	Pathology, UAB	Pathology, UAB	Moates et al
EPI_ISL_4202162	USA/AL-UAB-GX977/2021	2021-08-19	North America	USA	Pathology, UAB	Pathology, UAB	Moates et al
EPI_ISL_4202165	USA/AL-UAB-GX978/2021	2021-08-19	North America	USA	Pathology, UAB	Pathology, UAB	Moates et al
EPI_ISL_4202166	USA/AL-UAB-GX979/2021	2021-08-19	North America	USA	Pathology, UAB	Pathology, UAB	Moates et al
EPI_ISL_4202168	USA/AL-UAB-GX980/2021	2021-08-19	North America	USA	Pathology, UAB	Pathology, UAB	Moates et al
EPI_ISL_4202170	USA/AL-UAB-GX981/2021	2021-08-19	North America	USA	Pathology, UAB	Pathology, UAB	Moates et al
EPI_ISL_4202173	USA/AL-UAB-GX982/2021	2021-08-19	North America	USA	Pathology, UAB	Pathology, UAB	Moates et al
EPI_ISL_4202174	USA/AL-UAB-GX983/2021	2021-08-19	North America	USA	Pathology, UAB	Pathology, UAB	Moates et al
EPI_ISL_4202176	USA/AL-UAB-GX984/2021	2021-08-19	North America	USA	Pathology, UAB	Pathology, UAB	Moates et al
EPI_ISL_4202177	USA/AL-UAB-GX985/2021	2021-08-19	North America	USA	Pathology, UAB	Pathology, UAB	Moates et al
EPI_ISL_4202179	USA/AL-UAB-GX986/2021	2021-08-19	North America	USA	Pathology, UAB	Pathology, UAB	Moates et al
EPI_ISL_4202181	USA/AL-UAB-GX987/2021	2021-08-19	North America	USA	Pathology, UAB	Pathology, UAB	Moates et al
EPI_ISL_4202183	USA/AL-UAB-GX988/2021	2021-08-19	North America	USA	Pathology, UAB	Pathology, UAB	Moates et al
EPI_ISL_4202184	USA/AL-UAB-GX989/2021	2021-08-19	North America	USA	Pathology, UAB	Pathology, UAB	Moates et al
EPI_ISL_4202186	USA/AL-UAB-GX990/2021	2021-08-19	North America	USA	Pathology, UAB	Pathology, UAB	Moates et al
EPI_ISL_4202188	USA/AL-UAB-GX991/2021	2021-08-19	North America	USA	Pathology, UAB	Pathology, UAB	Moates et al
EPI_ISL_4202190	USA/AL-UAB-GX992/2021	2021-08-19	North America	USA	Pathology, UAB	Pathology, UAB	Moates et al
EPI_ISL_4202191	USA/AL-UAB-GX993/2021	2021-08-19	North America	USA	Pathology, UAB	Pathology, UAB	Moates et al
EPI_ISL_4202195	USA/AL-UAB-GX994/2021	2021-08-19	North America	USA	Pathology, UAB	Pathology, UAB	Moates et al
EPI_ISL_4202197	USA/AL-UAB-GX995/2021	2021-08-19	North America	USA	Pathology, UAB	Pathology, UAB	Moates et al
EPI_ISL_4202199	USA/AL-UAB-GX996/2021	2021-08-19	North America	USA	Pathology, UAB	Pathology, UAB	Moates et al
EPI_ISL_4202201	USA/AL-UAB-GX997/2021	2021-08-19	North America	USA	Pathology, UAB	Pathology, UAB	Moates et al
EPI_ISL_4202203	USA/AL-UAB-GX998/2021	2021-08-19	North America	USA	Pathology, UAB	Pathology, UAB	Moates et al
EPI_ISL_4202204	USA/AL-UAB-GX999/2021	2021-08-19	North America	USA	Pathology, UAB	Pathology, UAB	Moates et al
EPI_ISL_1531496	USA/AL-USAFSAM-S1398/2021	2021-03-15	North America	USA	US Air Force School of Aerospace Medicine	US Air Force School of Aerospace Medicine	Anthony Fries et al
EPI_ISL_1531509	USA/AL-USAFSAM-S1417/2021	2021-03-04	North America	USA	US Air Force School of Aerospace Medicine	US Air Force School of Aerospace Medicine	Anthony Fries et al
EPI_ISL_2383384	USA/AL-USAFSAM-S1901/2021	2021-04-12	North America	USA	US Air Force School of Aerospace Medicine	US Air Force School of Aerospace Medicine	Anthony Fries et al
EPI_ISL_812560	USA/AL-USAFSAM-S221/2020	2020-07-28	North America	USA	United States Air Force School of Aerospace Medicine	United States Air Force School of Aerospace Medicine	Anthony Fries et al
EPI_ISL_812561	USA/AL-USAFSAM-S222/2020	2020-07-27	North America	USA	United States Air Force School of Aerospace Medicine	United States Air Force School of Aerospace Medicine	Anthony Fries et al
EPI_ISL_812597	USA/AL-USAFSAM-S267/2020	2020-08-10	North America	USA	United States Air Force School of Aerospace Medicine	United States Air Force School of Aerospace Medicine	Anthony Fries et al
EPI_ISL_812598	USA/AL-USAFSAM-S268/2020	2020-08-11	North America	USA	United States Air Force School of Aerospace Medicine	United States Air Force School of Aerospace Medicine	Anthony Fries et al
EPI_ISL_2402232	USA/AL-USAFSAM-S2725/2021	2021-04-20	North America	USA	US Air Force School of Aerospace Medicine	US Air Force School of Aerospace Medicine	Anthony Fries et al
EPI_ISL_812613	USA/AL-USAFSAM-S295/2020	2020-08-17	North America	USA	United States Air Force School of Aerospace Medicine	United States Air Force School of Aerospace Medicine	Anthony Fries et al
EPI_ISL_2661481	USA/AL-USAFSAM-S3120/2021	2021-05-19	North America	USA	US Air Force School of Aerospace Medicine	US Air Force School of Aerospace Medicine	Anthony Fries et al
EPI_ISL_2715292	USA/AL-USAFSAM-S3880/2021	2021-05-24	North America	USA	US Air Force School of Aerospace Medicine	US Air Force School of Aerospace Medicine	Anthony Fries et al
EPI_ISL_2966756	USA/AL-USAFSAM-S4064/2021	2021-06-23	North America	USA	US Air Force School of Aerospace Medicine	US Air Force School of Aerospace Medicine	Anthony Fries et al
EPI_ISL_3375819	USA/AL-USAFSAM-S4171/2021	2021-07-08	North America	USA	US Air Force School of Aerospace Medicine	US Air Force School of Aerospace Medicine	Anthony Fries et al
EPI_ISL_3375820	USA/AL-USAFSAM-S4172/2021	2021-07-09	North America	USA	US Air Force School of Aerospace Medicine	US Air Force School of Aerospace Medicine	Anthony Fries et al
EPI_ISL_3384832	USA/AL-USAFSAM-S4262/2021	2021-07-16	North America	USA	US Air Force School of Aerospace Medicine	US Air Force School of Aerospace Medicine	Anthony Fries et al
EPI_ISL_3940093	USA/AL-USAFSAM-S4384/2021	2021-07-21	North America	USA	US Air Force School of Aerospace Medicine	US Air Force School of Aerospace Medicine	Anthony Fries et al
EPI_ISL_3942404	USA/AL-USAFSAM-S4807/2021	2021-07-23	North America	USA	US Air Force School of Aerospace Medicine	US Air Force School of Aerospace Medicine	Anthony Fries et al
EPI_ISL_3942405	USA/AL-USAFSAM-S4822/2021	2021-07-27	North America	USA	US Air Force School of Aerospace Medicine	US Air Force School of Aerospace Medicine	Anthony Fries et al
EPI_ISL_4079028	USA/AL-USAFSAM-S5094/2021	2021-07-28	North America	USA	US Air Force School of Aerospace Medicine	US Air Force School of Aerospace Medicine	Anthony Fries et al
EPI_ISL_4079029	USA/AL-USAFSAM-S5095/2021	2021-07-28	North America	USA	US Air Force School of Aerospace Medicine	US Air Force School of Aerospace Medicine	Anthony Fries et al
EPI_ISL_4079030	USA/AL-USAFSAM-S5096/2021	2021-07-28	North America	USA	US Air Force School of Aerospace Medicine	US Air Force School of Aerospace Medicine	Anthony Fries et al
EPI_ISL_4078966	USA/AL-USAFSAM-S5097/2021	2021-07-29	North America	USA	US Air Force School of Aerospace Medicine	US Air Force School of Aerospace Medicine	Anthony Fries et al
EPI_ISL_4078967	USA/AL-USAFSAM-S5098/2021	2021-07-29	North America	USA	US Air Force School of Aerospace Medicine	US Air Force School of Aerospace Medicine	Anthony Fries et al
EPI_ISL_4078968	USA/AL-USAFSAM-S5110/2021	2021-07-30	North America	USA	US Air Force School of Aerospace Medicine	US Air Force School of Aerospace Medicine	Anthony Fries et al
EPI_ISL_4001656	USA/AL-USAFSAM-S5613/2021	2021-08-13	North America	USA	US Air Force School of Aerospace Medicine	US Air Force School of Aerospace Medicine	Anthony Fries et al
EPI_ISL_3941863	USA/AL-USAFSAM-S5843/2021	2021-08-16	North America	USA	US Air Force School of Aerospace Medicine	US Air Force School of Aerospace Medicine	Anthony Fries et al
EPI_ISL_3941864	USA/AL-USAFSAM-S5844/2021	2021-08-16	North America	USA	US Air Force School of Aerospace Medicine	US Air Force School of Aerospace Medicine	Anthony Fries et al
EPI_ISL_3941865	USA/AL-USAFSAM-S5853/2021	2021-08-17	North America	USA	US Air Force School of Aerospace Medicine	US Air Force School of Aerospace Medicine	Anthony Fries et al
EPI_ISL_3941866	USA/AL-USAFSAM-S5857/2021	2021-08-17	North America	USA	US Air Force School of Aerospace Medicine	US Air Force School of Aerospace Medicine	Anthony Fries et al
EPI_ISL_3941867	USA/AL-USAFSAM-S5883/2021	2021-08-18	North America	USA	US Air Force School of Aerospace Medicine	US Air Force School of Aerospace Medicine	Anthony Fries et al
EPI_ISL_3941868	USA/AL-USAFSAM-S5884/2021	2021-08-18	North America	USA	US Air Force School of Aerospace Medicine	US Air Force School of Aerospace Medicine	Anthony Fries et al
EPI_ISL_3941869	USA/AL-USAFSAM-S5885/2021	2021-08-18	North America	USA	US Air Force School of Aerospace Medicine	US Air Force School of Aerospace Medicine	Anthony Fries et al
EPI_ISL_3941870	USA/AL-USAFSAM-S5967/2021	2021-08-20	North America	USA	US Air Force School of Aerospace Medicine	US Air Force School of Aerospace Medicine	Anthony Fries et al
EPI_ISL_3941871	USA/AL-USAFSAM-S5968/2021	2021-08-20	North America	USA	US Air Force School of Aerospace Medicine	US Air Force School of Aerospace Medicine	Anthony Fries et al
EPI_ISL_3941872	USA/AL-USAFSAM-S5970/2021	2021-08-20	North America	USA	US Air Force School of Aerospace Medicine	US Air Force School of Aerospace Medicine	Anthony Fries et al
EPI_ISL_4295348	USA/AL-USAFSAM-S6123/2021	2021-08-24	North America	USA	US Air Force School of Aerospace Medicine	US Air Force School of Aerospace Medicine	Anthony Fries et al
EPI_ISL_4295350	USA/AL-USAFSAM-S6199/2021	2021-08-27	North America	USA	US Air Force School of Aerospace Medicine	US Air Force School of Aerospace Medicine	Anthony Fries et al
EPI_ISL_4295353	USA/AL-USAFSAM-S6200/2021	2021-08-27	North America	USA	US Air Force School of Aerospace Medicine	US Air Force School of Aerospace Medicine	Anthony Fries et al
EPI_ISL_4295355	USA/AL-USAFSAM-S6202/2021	2021-08-26	North America	USA	US Air Force School of Aerospace Medicine	US Air Force School of Aerospace Medicine	Anthony Fries et al
EPI_ISL_4295357	USA/AL-USAFSAM-S6203/2021	2021-08-26	North America	USA	US Air Force School of Aerospace Medicine	US Air Force School of Aerospace Medicine	Anthony Fries et al
EPI_ISL_4295359	USA/AL-USAFSAM-S6234/2021	2021-08-23	North America	USA	US Air Force School of Aerospace Medicine	US Air Force School of Aerospace Medicine	Anthony Fries et al
EPI_ISL_4295361	USA/AL-USAFSAM-S6235/2021	2021-08-23	North America	USA	US Air Force School of Aerospace Medicine	US Air Force School of Aerospace Medicine	Anthony Fries et al
EPI_ISL_4295363	USA/AL-USAFSAM-S6259/2021	2021-08-24	North America	USA	US Air Force School of Aerospace Medicine	US Air Force School of Aerospace Medicine	Anthony Fries et al
EPI_ISL_4295365	USA/AL-USAFSAM-S6292/2021	2021-08-24	North America	USA	US Air Force School of Aerospace Medicine	US Air Force School of Aerospace Medicine	Anthony Fries et al
EPI_ISL_4295367	USA/AL-USAFSAM-S6293/2021	2021-08-25	North America	USA	US Air Force School of Aerospace Medicine	US Air Force School of Aerospace Medicine	Anthony Fries et al
EPI_ISL_4295369	USA/AL-USAFSAM-S6294/2021	2021-08-25	North America	USA	US Air Force School of Aerospace Medicine	US Air Force School of Aerospace Medicine	Anthony Fries et al
EPI_ISL_4295371	USA/AL-USAFSAM-S6295/2021	2021-08-25	North America	USA	US Air Force School of Aerospace Medicine	US Air Force School of Aerospace Medicine	Anthony Fries et al
EPI_ISL_4740712	USA/AL-USAFSAM-S6462/2021	2021-08-23	North America	USA	US Air Force School of Aerospace Medicine	US Air Force School of Aerospace Medicine	Anthony Fries et al
EPI_ISL_4740716	USA/AL-USAFSAM-S6515/2021	2021-09-02	North America	USA	US Air Force School of Aerospace Medicine	US Air Force School of Aerospace Medicine	Anthony Fries et al
EPI_ISL_4740717	USA/AL-USAFSAM-S6538/2021	2021-08-24	North America	USA	US Air Force School of Aerospace Medicine	US Air Force School of Aerospace Medicine	Anthony Fries et al
EPI_ISL_4740730	USA/AL-USAFSAM-S6627/2021	2021-08-30	North America	USA	US Air Force School of Aerospace Medicine	US Air Force School of Aerospace Medicine	Anthony Fries et al
EPI_ISL_4740731	USA/AL-USAFSAM-S6628/2021	2021-08-30	North America	USA	US Air Force School of Aerospace Medicine	US Air Force School of Aerospace Medicine	Anthony Fries et al
EPI_ISL_4740732	USA/AL-USAFSAM-S6629/2021	2021-08-31	North America	USA	US Air Force School of Aerospace Medicine	US Air Force School of Aerospace Medicine	Anthony Fries et al
EPI_ISL_4740733	USA/AL-USAFSAM-S6632/2021	2021-08-31	North America	USA	US Air Force School of Aerospace Medicine	US Air Force School of Aerospace Medicine	Anthony Fries et al
EPI_ISL_4740734	USA/AL-USAFSAM-S6633/2021	2021-08-31	North America	USA	US Air Force School of Aerospace Medicine	US Air Force School of Aerospace Medicine	Anthony Fries et al
EPI_ISL_4740735	USA/AL-USAFSAM-S6634/2021	2021-08-31	North America	USA	US Air Force School of Aerospace Medicine	US Air Force School of Aerospace Medicine	Anthony Fries et al
EPI_ISL_4740736	USA/AL-USAFSAM-S6637/2021	2021-08-30	North America	USA	US Air Force School of Aerospace Medicine	US Air Force School of Aerospace Medicine	Anthony Fries et al
EPI_ISL_4740737	USA/AL-USAFSAM-S6638/2021	2021-08-30	North America	USA	US Air Force School of Aerospace Medicine	US Air Force School of Aerospace Medicine	Anthony Fries et al
EPI_ISL_4740738	USA/AL-USAFSAM-S6639/2021	2021-08-30	North America	USA	US Air Force School of Aerospace Medicine	US Air Force School of Aerospace Medicine	Anthony Fries et al
EPI_ISL_4740739	USA/AL-USAFSAM-S6640/2021	2021-08-30	North America	USA	US Air Force School of Aerospace Medicine	US Air Force School of Aerospace Medicine	Anthony Fries et al
EPI_ISL_4740847	USA/AL-USAFSAM-S6642/2021	2021-08-30	North America	USA	US Air Force School of Aerospace Medicine	US Air Force School of Aerospace Medicine	Anthony Fries et al
EPI_ISL_4740740	USA/AL-USAFSAM-S6646/2021	2021-08-30	North America	USA	US Air Force School of Aerospace Medicine	US Air Force School of Aerospace Medicine	Anthony Fries et al
EPI_ISL_4740848	USA/AL-USAFSAM-S6647/2021	2021-08-30	North America	USA	US Air Force School of Aerospace Medicine	US Air Force School of Aerospace Medicine	Anthony Fries et al
EPI_ISL_4740741	USA/AL-USAFSAM-S6648/2021	2021-08-30	North America	USA	US Air Force School of Aerospace Medicine	US Air Force School of Aerospace Medicine	Anthony Fries et al
EPI_ISL_4740744	USA/AL-USAFSAM-S6660/2021	2021-08-31	North America	USA	US Air Force School of Aerospace Medicine	US Air Force School of Aerospace Medicine	Anthony Fries et al
EPI_ISL_4740746	USA/AL-USAFSAM-S6704/2021	2021-09-01	North America	USA	US Air Force School of Aerospace Medicine	US Air Force School of Aerospace Medicine	Anthony Fries et al
EPI_ISL_4740747	USA/AL-USAFSAM-S6705/2021	2021-09-01	North America	USA	US Air Force School of Aerospace Medicine	US Air Force School of Aerospace Medicine	Anthony Fries et al
EPI_ISL_4888184	USA/AL-USAFSAM-S6798/2021	2021-08-23	North America	USA	US Air Force School of Aerospace Medicine	US Air Force School of Aerospace Medicine	Anthony Fries et al
EPI_ISL_4888185	USA/AL-USAFSAM-S6799/2021	2021-08-23	North America	USA	US Air Force School of Aerospace Medicine	US Air Force School of Aerospace Medicine	Anthony Fries et al
EPI_ISL_4888186	USA/AL-USAFSAM-S6823/2021	2021-09-07	North America	USA	US Air Force School of Aerospace Medicine	US Air Force School of Aerospace Medicine	Anthony Fries et al
EPI_ISL_4888187	USA/AL-USAFSAM-S6859/2021	2021-09-09	North America	USA	US Air Force School of Aerospace Medicine	US Air Force School of Aerospace Medicine	Anthony Fries et al
EPI_ISL_4888188	USA/AL-USAFSAM-S6887/2021	2021-09-10	North America	USA	US Air Force School of Aerospace Medicine	US Air Force School of Aerospace Medicine	Anthony Fries et al
EPI_ISL_4888189	USA/AL-USAFSAM-S6895/2021	2021-08-23	North America	USA	US Air Force School of Aerospace Medicine	US Air Force School of Aerospace Medicine	Anthony Fries et al
EPI_ISL_4888190	USA/AL-USAFSAM-S6951/2021	2021-09-07	North America	USA	US Air Force School of Aerospace Medicine	US Air Force School of Aerospace Medicine	Anthony Fries et al
EPI_ISL_4888193	USA/AL-USAFSAM-S6981/2021	2021-09-08	North America	USA	US Air Force School of Aerospace Medicine	US Air Force School of Aerospace Medicine	Anthony Fries et al
EPI_ISL_4888194	USA/AL-USAFSAM-S6982/2021	2021-09-07	North America	USA	US Air Force School of Aerospace Medicine	US Air Force School of Aerospace Medicine	Anthony Fries et al
EPI_ISL_4888195	USA/AL-USAFSAM-S7034/2021	2021-09-09	North America	USA	US Air Force School of Aerospace Medicine	US Air Force School of Aerospace Medicine	Anthony Fries et al
EPI_ISL_4888196	USA/AL-USAFSAM-S7046/2021	2021-09-10	North America	USA	US Air Force School of Aerospace Medicine	US Air Force School of Aerospace Medicine	Anthony Fries et al
EPI_ISL_4888197	USA/AL-USAFSAM-S7047/2021	2021-09-10	North America	USA	US Air Force School of Aerospace Medicine	US Air Force School of Aerospace Medicine	Anthony Fries et al
EPI_ISL_4888198	USA/AL-USAFSAM-S7048/2021	2021-09-10	North America	USA	US Air Force School of Aerospace Medicine	US Air Force School of Aerospace Medicine	Anthony Fries et al
EPI_ISL_4888734	USA/AL-USAFSAM-S7257/2021	2021-09-14	North America	USA	US Air Force School of Aerospace Medicine	US Air Force School of Aerospace Medicine	Anthony Fries et al
EPI_ISL_4888735	USA/AL-USAFSAM-S7269/2021	2021-09-15	North America	USA	US Air Force School of Aerospace Medicine	US Air Force School of Aerospace Medicine	Anthony Fries et al
EPI_ISL_4888736	USA/AL-USAFSAM-S7270/2021	2021-09-14	North America	USA	US Air Force School of Aerospace Medicine	US Air Force School of Aerospace Medicine	Anthony Fries et al
EPI_ISL_4888737	USA/AL-USAFSAM-S7271/2021	2021-09-15	North America	USA	US Air Force School of Aerospace Medicine	US Air Force School of Aerospace Medicine	Anthony Fries et al
EPI_ISL_4888738	USA/AL-USAFSAM-S7272/2021	2021-09-15	North America	USA	US Air Force School of Aerospace Medicine	US Air Force School of Aerospace Medicine	Anthony Fries et al
EPI_ISL_4888739	USA/AL-USAFSAM-S7273/2021	2021-09-15	North America	USA	US Air Force School of Aerospace Medicine	US Air Force School of Aerospace Medicine	Anthony Fries et al
EPI_ISL_4888740	USA/AL-USAFSAM-S7294/2021	2021-08-23	North America	USA	US Air Force School of Aerospace Medicine	US Air Force School of Aerospace Medicine	Anthony Fries et al
EPI_ISL_4888741	USA/AL-USAFSAM-S7295/2021	2021-08-23	North America	USA	US Air Force School of Aerospace Medicine	US Air Force School of Aerospace Medicine	Anthony Fries et al
EPI_ISL_4888742	USA/AL-USAFSAM-S7319/2021	2021-08-16	North America	USA	US Air Force School of Aerospace Medicine	US Air Force School of Aerospace Medicine	Anthony Fries et al
EPI_ISL_4888743	USA/AL-USAFSAM-S7321/2021	2021-08-16	North America	USA	US Air Force School of Aerospace Medicine	US Air Force School of Aerospace Medicine	Anthony Fries et al
EPI_ISL_4888744	USA/AL-USAFSAM-S7322/2021	2021-08-16	North America	USA	US Air Force School of Aerospace Medicine	US Air Force School of Aerospace Medicine	Anthony Fries et al
EPI_ISL_4888745	USA/AL-USAFSAM-S7323/2021	2021-08-16	North America	USA	US Air Force School of Aerospace Medicine	US Air Force School of Aerospace Medicine	Anthony Fries et al
EPI_ISL_4888746	USA/AL-USAFSAM-S7363/2021	2021-08-20	North America	USA	US Air Force School of Aerospace Medicine	US Air Force School of Aerospace Medicine	Anthony Fries et al
EPI_ISL_4888747	USA/AL-USAFSAM-S7364/2021	2021-08-20	North America	USA	US Air Force School of Aerospace Medicine	US Air Force School of Aerospace Medicine	Anthony Fries et al
EPI_ISL_4888748	USA/AL-USAFSAM-S7369/2021	2021-09-13	North America	USA	US Air Force School of Aerospace Medicine	US Air Force School of Aerospace Medicine	Anthony Fries et al
EPI_ISL_4888749	USA/AL-USAFSAM-S7373/2021	2021-09-13	North America	USA	US Air Force School of Aerospace Medicine	US Air Force School of Aerospace Medicine	Anthony Fries et al
EPI_ISL_4888750	USA/AL-USAFSAM-S7479/2021	2021-08-16	North America	USA	US Air Force School of Aerospace Medicine	US Air Force School of Aerospace Medicine	Anthony Fries et al
EPI_ISL_1324150	USA/AL-UW-651334000901/2021	2021-01-05	North America	USA	UW Virology Lab	UW Virology Lab	Pavitra Roychoudhury et al
EPI_ISL_3022881	USA/AL-VSP2492/2021	2021-04-13	North America	USA	Hospital of the University of Pennsylvania Molecular Pathology Lab	Bushman Lab - University of Pennsylvania	John K. Everett et al
EPI_ISL_875622	USA/AL-Winston-JDYJ/2020	2020-10-27	North America	USA	Eurofins Diatherix	Hudsonalpha Genome Sequencing Center	Jane Grimwood et al
EPI_ISL_876511	USA/AL-Winston-JEIE/2020	2020-11-04	North America	USA	Eurofins Diatherix	Hudsonalpha Genome Sequencing Center	Jane Grimwood et al
EPI_ISL_876448	USA/AL-Winston-JEJZ/2020	2020-11-06	North America	USA	Eurofins Diatherix	Hudsonalpha Genome Sequencing Center	Jane Grimwood et al
EPI_ISL_1819080	USA/AR-9200043731/2020	2020-09-08	North America	USA	Moderna Inc.	Moderna Inc.	Yamuna Paila et al
EPI_ISL_2006744	USA/AR-9200098236/2020	2020-10-27	North America	USA	Moderna Inc.	Moderna Inc.	Yamuna Paila et al
EPI_ISL_2006786	USA/AR-9200156639/2020	2020-12-28	North America	USA	Moderna Inc.	Moderna Inc.	Yamuna Paila et al
EPI_ISL_535650	USA/AR-CDC-0837/2020	2020-07-07	North America	USA	AR Dept. of Health-Public Health Lab	Pathogen Discovery, Respiratory Viruses Branch, Division of Viral Diseases, Centers for Disease Control and Prevention	Brian Lynch et al
EPI_ISL_535651	USA/AR-CDC-0838/2020	2020-07-07	North America	USA	AR Dept. of Health-Public Health Lab	Pathogen Discovery, Respiratory Viruses Branch, Division of Viral Diseases, Centers for Disease Control and Prevention	Yan Li et al
EPI_ISL_535652	USA/AR-CDC-0840/2020	2020-07-07	North America	USA	AR Dept. of Health-Public Health Lab	Pathogen Discovery, Respiratory Viruses Branch, Division of Viral Diseases, Centers for Disease Control and Prevention	Brian Lynch et al
EPI_ISL_535653	USA/AR-CDC-0843/2020	2020-07-08	North America	USA	AR Dept. of Health-Public Health Lab	Pathogen Discovery, Respiratory Viruses Branch, Division of Viral Diseases, Centers for Disease Control and Prevention	Yan Li et al
EPI_ISL_535654	USA/AR-CDC-0848/2020	2020-07-08	North America	USA	AR Dept. of Health-Public Health Lab	Pathogen Discovery, Respiratory Viruses Branch, Division of Viral Diseases, Centers for Disease Control and Prevention	Brian Lynch et al
EPI_ISL_535655	USA/AR-CDC-0852/2020	2020-07-09	North America	USA	AR Dept. of Health-Public Health Lab	Pathogen Discovery, Respiratory Viruses Branch, Division of Viral Diseases, Centers for Disease Control and Prevention	Yan Li et al
EPI_ISL_535656	USA/AR-CDC-0863/2020	2020-07-10	North America	USA	AR Dept. of Health-Public Health Lab	Pathogen Discovery, Respiratory Viruses Branch, Division of Viral Diseases, Centers for Disease Control and Prevention	Yan Li et al
EPI_ISL_535657	USA/AR-CDC-0865/2020	2020-07-11	North America	USA	AR Dept. of Health-Public Health Lab	Pathogen Discovery, Respiratory Viruses Branch, Division of Viral Diseases, Centers for Disease Control and Prevention	Yan Li et al
EPI_ISL_535658	USA/AR-CDC-0866/2020	2020-07-11	North America	USA	AR Dept. of Health-Public Health Lab	Pathogen Discovery, Respiratory Viruses Branch, Division of Viral Diseases, Centers for Disease Control and Prevention	Brian Lynch et al
EPI_ISL_576196	USA/AR-CDC-0871/2020	2020-07-12	North America	USA	AR Dept. of Health-Public Health Lab	Pathogen Discovery, Respiratory Viruses Branch, Division of Viral Diseases, Centers for Disease Control and Prevention	Ying Tao et al
EPI_ISL_747066	USA/AR-CDC-2-3693681/2020	2020-10-29	North America	USA	Respiratory Viruses Branch, Centers for Disease Control and Prevention	Respiratory Viruses Branch, Centers for Disease Control and Prevention	Queen et al
EPI_ISL_747065	USA/AR-CDC-2-3693682/2020	2020-10-28	North America	USA	Respiratory Viruses Branch, Centers for Disease Control and Prevention	Respiratory Viruses Branch, Centers for Disease Control and Prevention	Queen et al
EPI_ISL_747067	USA/AR-CDC-2-3693691/2020	2020-10-30	North America	USA	Respiratory Viruses Branch, Centers for Disease Control and Prevention	Respiratory Viruses Branch, Centers for Disease Control and Prevention	Queen et al
EPI_ISL_747064	USA/AR-CDC-2-3693765/2020	2020-10-26	North America	USA	Respiratory Viruses Branch, Centers for Disease Control and Prevention	Respiratory Viruses Branch, Centers for Disease Control and Prevention	Queen et al
EPI_ISL_747068	USA/AR-CDC-2-3693771/2020	2020-10-29	North America	USA	Respiratory Viruses Branch, Centers for Disease Control and Prevention	Respiratory Viruses Branch, Centers for Disease Control and Prevention	Queen et al
EPI_ISL_751697	USA/AR-CDC-2-3713953/2020	2020-09-01	North America	USA	AR Dept. of Health-Public Health Lab	Genomics and Discovery, Respiratory Viruses Branch, Division of Viral Diseases, Centers for Disease Control and Prevention	Krista Queen et al
EPI_ISL_751723	USA/AR-CDC-2-3713955/2020	2020-09-02	North America	USA	AR Dept. of Health-Public Health Lab	Genomics and Discovery, Respiratory Viruses Branch, Division of Viral Diseases, Centers for Disease Control and Prevention	Krista Queen et al
EPI_ISL_751574	USA/AR-CDC-2-3713957/2020	2020-09-02	North America	USA	AR Dept. of Health-Public Health Lab	Genomics and Discovery, Respiratory Viruses Branch, Division of Viral Diseases, Centers for Disease Control and Prevention	Krista Queen et al
EPI_ISL_751698	USA/AR-CDC-2-3713965/2020	2020-09-02	North America	USA	AR Dept. of Health-Public Health Lab	Genomics and Discovery, Respiratory Viruses Branch, Division of Viral Diseases, Centers for Disease Control and Prevention	Krista Queen et al
EPI_ISL_751760	USA/AR-CDC-2-3713966/2020	2020-09-02	North America	USA	AR Dept. of Health-Public Health Lab	Genomics and Discovery, Respiratory Viruses Branch, Division of Viral Diseases, Centers for Disease Control and Prevention	Krista Queen et al
EPI_ISL_751699	USA/AR-CDC-2-3713967/2020	2020-09-02	North America	USA	AR Dept. of Health-Public Health Lab	Genomics and Discovery, Respiratory Viruses Branch, Division of Viral Diseases, Centers for Disease Control and Prevention	Krista Queen et al
EPI_ISL_751652	USA/AR-CDC-2-3713986/2020	2020-09-02	North America	USA	AR Dept. of Health-Public Health Lab	Genomics and Discovery, Respiratory Viruses Branch, Division of Viral Diseases, Centers for Disease Control and Prevention	Krista Queen et al
EPI_ISL_751764	USA/AR-CDC-2-3713989/2020	2020-09-01	North America	USA	AR Dept. of Health-Public Health Lab	Genomics and Discovery, Respiratory Viruses Branch, Division of Viral Diseases, Centers for Disease Control and Prevention	Krista Queen et al
EPI_ISL_751765	USA/AR-CDC-2-3714000/2020	2020-09-02	North America	USA	AR Dept. of Health-Public Health Lab	Genomics and Discovery, Respiratory Viruses Branch, Division of Viral Diseases, Centers for Disease Control and Prevention	Krista Queen et al
EPI_ISL_751731	USA/AR-CDC-2-3714076/2020	2020-09-02	North America	USA	AR Dept. of Health-Public Health Lab	Genomics and Discovery, Respiratory Viruses Branch, Division of Viral Diseases, Centers for Disease Control and Prevention	Krista Queen et al
EPI_ISL_903697	USA/AR-CDC-2-3769356/2020	2020-12-26	North America	USA	AR Dept. of Health-Public Health Lab	Genomics and Discovery, Respiratory Viruses Branch, Division of Viral Diseases, Centers for Disease Control and Prevention	Krista Queen et al
EPI_ISL_1095253	USA/AR-CDC-2-3845824/2021	2021-01-25	North America	USA	AR Dept. of Health-Public Health Lab	Respiratory Viruses Branch, Division of Viral Diseases, Centers for Disease Control and Prevention	Krista Queen et al
EPI_ISL_1094816	USA/AR-CDC-2-3845827/2021	2021-01-18	North America	USA	AR Dept. of Health-Public Health Lab	Respiratory Viruses Branch, Division of Viral Diseases, Centers for Disease Control and Prevention	Krista Queen et al
EPI_ISL_1094817	USA/AR-CDC-2-3845828/2021	2021-01-20	North America	USA	AR Dept. of Health-Public Health Lab	Respiratory Viruses Branch, Division of Viral Diseases, Centers for Disease Control and Prevention	Krista Queen et al
EPI_ISL_1094815	USA/AR-CDC-2-3845837/2021	2021-01-25	North America	USA	AR Dept. of Health-Public Health Lab	Respiratory Viruses Branch, Division of Viral Diseases, Centers for Disease Control and Prevention	Krista Queen et al
EPI_ISL_1094826	USA/AR-CDC-2-3845848/2021	2021-01-18	North America	USA	AR Dept. of Health-Public Health Lab	Respiratory Viruses Branch, Division of Viral Diseases, Centers for Disease Control and Prevention	Krista Queen et al
EPI_ISL_1095252	USA/AR-CDC-2-3845849/2021	2021-01-25	North America	USA	AR Dept. of Health-Public Health Lab	Respiratory Viruses Branch, Division of Viral Diseases, Centers for Disease Control and Prevention	Krista Queen et al
EPI_ISL_1094308	USA/AR-CDC-2-3845904/2021	2021-01-20	North America	USA	AR Dept. of Health-Public Health Lab	Respiratory Viruses Branch, Division of Viral Diseases, Centers for Disease Control and Prevention	Krista Queen et al
EPI_ISL_1095249	USA/AR-CDC-2-3845905/2021	2021-01-17	North America	USA	AR Dept. of Health-Public Health Lab	Respiratory Viruses Branch, Division of Viral Diseases, Centers for Disease Control and Prevention	Krista Queen et al
EPI_ISL_1094818	USA/AR-CDC-2-3845909/2021	2021-01-23	North America	USA	AR Dept. of Health-Public Health Lab	Respiratory Viruses Branch, Division of Viral Diseases, Centers for Disease Control and Prevention	Krista Queen et al
EPI_ISL_1094830	USA/AR-CDC-2-3845924/2021	2021-01-19	North America	USA	AR Dept. of Health-Public Health Lab	Respiratory Viruses Branch, Division of Viral Diseases, Centers for Disease Control and Prevention	Krista Queen et al
EPI_ISL_3353732	USA/AR-CDC-2-3845925/2021	2021-01-20	North America	USA	AR Dept. of Health-Public Health Lab	Centers for Disease Control and Prevention Division of Viral Diseases, Pathogen Discovery	Mili Sheth et al
EPI_ISL_1095251	USA/AR-CDC-2-3845933/2021	2021-01-24	North America	USA	AR Dept. of Health-Public Health Lab	Respiratory Viruses Branch, Division of Viral Diseases, Centers for Disease Control and Prevention	Krista Queen et al
EPI_ISL_1094824	USA/AR-CDC-2-3845937/2021	2021-01-18	North America	USA	AR Dept. of Health-Public Health Lab	Respiratory Viruses Branch, Division of Viral Diseases, Centers for Disease Control and Prevention	Krista Queen et al
EPI_ISL_1095250	USA/AR-CDC-2-3845945/2021	2021-01-20	North America	USA	AR Dept. of Health-Public Health Lab	Respiratory Viruses Branch, Division of Viral Diseases, Centers for Disease Control and Prevention	Krista Queen et al
EPI_ISL_1094821	USA/AR-CDC-2-3846001/2021	2021-01-18	North America	USA	AR Dept. of Health-Public Health Lab	Respiratory Viruses Branch, Division of Viral Diseases, Centers for Disease Control and Prevention	Krista Queen et al
EPI_ISL_1094814	USA/AR-CDC-2-3846004/2021	2021-01-25	North America	USA	AR Dept. of Health-Public Health Lab	Respiratory Viruses Branch, Division of Viral Diseases, Centers for Disease Control and Prevention	Krista Queen et al
EPI_ISL_1094318	USA/AR-CDC-2-3846006/2021	2021-01-25	North America	USA	AR Dept. of Health-Public Health Lab	Respiratory Viruses Branch, Division of Viral Diseases, Centers for Disease Control and Prevention	Krista Queen et al
EPI_ISL_1272857	USA/AR-CDC-2-3980478/2021	2021-01-31	North America	USA	AR Dept. of Health-PHL, Molecular Diagnostics	Centers for Disease Control and Prevention Division of Viral Diseases, Pathogen Discovery	Krista Queen et al
EPI_ISL_1272856	USA/AR-CDC-2-3980480/2021	2021-02-01	North America	USA	AR Dept. of Health-PHL, Molecular Diagnostics	Centers for Disease Control and Prevention Division of Viral Diseases, Pathogen Discovery	Krista Queen et al
EPI_ISL_1272861	USA/AR-CDC-2-3980481/2021	2021-02-04	North America	USA	AR Dept. of Health-PHL, Molecular Diagnostics	Centers for Disease Control and Prevention Division of Viral Diseases, Pathogen Discovery	Krista Queen et al
EPI_ISL_1272868	USA/AR-CDC-2-3980557/2021	2021-02-02	North America	USA	AR Dept. of Health-PHL, Molecular Diagnostics	Centers for Disease Control and Prevention Division of Viral Diseases, Pathogen Discovery	Krista Queen et al
EPI_ISL_1272858	USA/AR-CDC-2-3980559/2021	2021-02-02	North America	USA	AR Dept. of Health-PHL, Molecular Diagnostics	Centers for Disease Control and Prevention Division of Viral Diseases, Pathogen Discovery	Krista Queen et al
EPI_ISL_1272863	USA/AR-CDC-2-3980560/2021	2021-02-04	North America	USA	AR Dept. of Health-PHL, Molecular Diagnostics	Centers for Disease Control and Prevention Division of Viral Diseases, Pathogen Discovery	Krista Queen et al
EPI_ISL_1272862	USA/AR-CDC-2-3980562/2021	2021-02-04	North America	USA	AR Dept. of Health-PHL, Molecular Diagnostics	Centers for Disease Control and Prevention Division of Viral Diseases, Pathogen Discovery	Krista Queen et al
EPI_ISL_1272860	USA/AR-CDC-2-3980565/2021	2021-01-31	North America	USA	AR Dept. of Health-PHL, Molecular Diagnostics	Centers for Disease Control and Prevention Division of Viral Diseases, Pathogen Discovery	Krista Queen et al
EPI_ISL_1272865	USA/AR-CDC-2-3980567/2021	2021-02-02	North America	USA	AR Dept. of Health-PHL, Molecular Diagnostics	Centers for Disease Control and Prevention Division of Viral Diseases, Pathogen Discovery	Krista Queen et al
EPI_ISL_1272866	USA/AR-CDC-2-3980577/2021	2021-02-03	North America	USA	AR Dept. of Health-PHL, Molecular Diagnostics	Centers for Disease Control and Prevention Division of Viral Diseases, Pathogen Discovery	Krista Queen et al
EPI_ISL_1272867	USA/AR-CDC-2-3980578/2021	2021-02-01	North America	USA	AR Dept. of Health-PHL, Molecular Diagnostics	Centers for Disease Control and Prevention Division of Viral Diseases, Pathogen Discovery	Krista Queen et al
EPI_ISL_1272864	USA/AR-CDC-2-3980658/2021	2021-02-02	North America	USA	AR Dept. of Health-PHL, Molecular Diagnostics	Centers for Disease Control and Prevention Division of Viral Diseases, Pathogen Discovery	Krista Queen et al
EPI_ISL_1272859	USA/AR-CDC-2-3980660/2021	2021-02-02	North America	USA	AR Dept. of Health-PHL, Molecular Diagnostics	Centers for Disease Control and Prevention Division of Viral Diseases, Pathogen Discovery	Krista Queen et al
EPI_ISL_1318515	USA/AR-CDC-2-4012785/2021	2021-02-04	North America	USA	"AR Dept. of Health-PHL, Molecular Diagnostics"	Centers for Disease Control and Prevention Division of Viral Diseases, Pathogen Discovery	Krista Queen et al
EPI_ISL_1318512	USA/AR-CDC-2-4012789/2021	2021-02-02	North America	USA	"AR Dept. of Health-PHL, Molecular Diagnostics"	Centers for Disease Control and Prevention Division of Viral Diseases, Pathogen Discovery	Krista Queen et al
EPI_ISL_1318516	USA/AR-CDC-2-4012865/2021	2021-02-01	North America	USA	"AR Dept. of Health-PHL, Molecular Diagnostics"	Centers for Disease Control and Prevention Division of Viral Diseases, Pathogen Discovery	Krista Queen et al
EPI_ISL_1318519	USA/AR-CDC-2-4012867/2021	2021-02-04	North America	USA	"AR Dept. of Health-PHL, Molecular Diagnostics"	Centers for Disease Control and Prevention Division of Viral Diseases, Pathogen Discovery	Krista Queen et al
EPI_ISL_1318520	USA/AR-CDC-2-4012868/2021	2021-02-02	North America	USA	"AR Dept. of Health-PHL, Molecular Diagnostics"	Centers for Disease Control and Prevention Division of Viral Diseases, Pathogen Discovery	Krista Queen et al
EPI_ISL_1318522	USA/AR-CDC-2-4012870/2021	2021-02-04	North America	USA	"AR Dept. of Health-PHL, Molecular Diagnostics"	Centers for Disease Control and Prevention Division of Viral Diseases, Pathogen Discovery	Krista Queen et al
EPI_ISL_1318510	USA/AR-CDC-2-4012871/2021	2021-02-02	North America	USA	"AR Dept. of Health-PHL, Molecular Diagnostics"	Centers for Disease Control and Prevention Division of Viral Diseases, Pathogen Discovery	Krista Queen et al
EPI_ISL_1318523	USA/AR-CDC-2-4012875/2021	2021-02-01	North America	USA	"AR Dept. of Health-PHL, Molecular Diagnostics"	Centers for Disease Control and Prevention Division of Viral Diseases, Pathogen Discovery	Krista Queen et al
EPI_ISL_1318521	USA/AR-CDC-2-4012876/2021	2021-02-04	North America	USA	"AR Dept. of Health-PHL, Molecular Diagnostics"	Centers for Disease Control and Prevention Division of Viral Diseases, Pathogen Discovery	Krista Queen et al
EPI_ISL_1318518	USA/AR-CDC-2-4012885/2021	2021-02-02	North America	USA	"AR Dept. of Health-PHL, Molecular Diagnostics"	Centers for Disease Control and Prevention Division of Viral Diseases, Pathogen Discovery	Krista Queen et al
EPI_ISL_1318511	USA/AR-CDC-2-4012964/2021	2021-02-02	North America	USA	"AR Dept. of Health-PHL, Molecular Diagnostics"	Centers for Disease Control and Prevention Division of Viral Diseases, Pathogen Discovery	Krista Queen et al
EPI_ISL_1318517	USA/AR-CDC-2-4012966/2021	2021-02-04	North America	USA	"AR Dept. of Health-PHL, Molecular Diagnostics"	Centers for Disease Control and Prevention Division of Viral Diseases, Pathogen Discovery	Krista Queen et al
EPI_ISL_1318524	USA/AR-CDC-2-4012968/2021	2021-01-31	North America	USA	"AR Dept. of Health-PHL, Molecular Diagnostics"	Centers for Disease Control and Prevention Division of Viral Diseases, Pathogen Discovery	Krista Queen et al
EPI_ISL_1318514	USA/AR-CDC-2-4014757/2021	2021-01-31	North America	USA	"AR Dept. of Health-PHL, Molecular Diagnostics"	Centers for Disease Control and Prevention Division of Viral Diseases, Pathogen Discovery	Krista Queen et al
EPI_ISL_1446468	USA/AR-CDC-2-4044201/2021	2021-02-24	North America	USA	"AR Dept. of Health-PHL, Molecular Diagnostics"	Centers for Disease Control and Prevention Division of Viral Diseases, Pathogen Discovery	Mili Sheth et al
EPI_ISL_1446465	USA/AR-CDC-2-4044221/2021	2021-02-03	North America	USA	"AR Dept. of Health-PHL, Molecular Diagnostics"	Centers for Disease Control and Prevention Division of Viral Diseases, Pathogen Discovery	Mili Sheth et al
EPI_ISL_1446473	USA/AR-CDC-2-4044234/2021	2021-02-24	North America	USA	"AR Dept. of Health-PHL, Molecular Diagnostics"	Centers for Disease Control and Prevention Division of Viral Diseases, Pathogen Discovery	Mili Sheth et al
EPI_ISL_1446456	USA/AR-CDC-2-4044303/2021	2021-02-03	North America	USA	"AR Dept. of Health-PHL, Molecular Diagnostics"	Centers for Disease Control and Prevention Division of Viral Diseases, Pathogen Discovery	Mili Sheth et al
EPI_ISL_1446462	USA/AR-CDC-2-4044305/2021	2021-03-02	North America	USA	"AR Dept. of Health-PHL, Molecular Diagnostics"	Centers for Disease Control and Prevention Division of Viral Diseases, Pathogen Discovery	Mili Sheth et al
EPI_ISL_1446459	USA/AR-CDC-2-4044312/2021	2021-02-08	North America	USA	"AR Dept. of Health-PHL, Molecular Diagnostics"	Centers for Disease Control and Prevention Division of Viral Diseases, Pathogen Discovery	Mili Sheth et al
EPI_ISL_1446471	USA/AR-CDC-2-4044320/2021	2021-03-02	North America	USA	"AR Dept. of Health-PHL, Molecular Diagnostics"	Centers for Disease Control and Prevention Division of Viral Diseases, Pathogen Discovery	Mili Sheth et al
EPI_ISL_1516320	USA/AR-CDC-2-4084625/2021	2021-03-16	North America	USA	AR Dept. of Health-PHL, Molecular Diagnostics	Centers for Disease Control and Prevention Division of Viral Diseases, Pathogen Discovery	Mili Sheth et al
EPI_ISL_3354478	USA/AR-CDC-2-4084714/2021	2021-03-08	North America	USA	"AR Dept. of Health-PHL, Molecular Diagnostics"	Centers for Disease Control and Prevention Division of Viral Diseases, Pathogen Discovery	Mili Sheth et al
EPI_ISL_1516321	USA/AR-CDC-2-4084717/2021	2021-03-17	North America	USA	AR Dept. of Health-PHL, Molecular Diagnostics	Centers for Disease Control and Prevention Division of Viral Diseases, Pathogen Discovery	Mili Sheth et al
EPI_ISL_1516317	USA/AR-CDC-2-4084729/2021	2021-03-09	North America	USA	AR Dept. of Health-PHL, Molecular Diagnostics	Centers for Disease Control and Prevention Division of Viral Diseases, Pathogen Discovery	Mili Sheth et al
EPI_ISL_1516319	USA/AR-CDC-2-4084730/2021	2021-03-18	North America	USA	AR Dept. of Health-PHL, Molecular Diagnostics	Centers for Disease Control and Prevention Division of Viral Diseases, Pathogen Discovery	Mili Sheth et al
EPI_ISL_1516318	USA/AR-CDC-2-4084736/2021	2021-03-17	North America	USA	AR Dept. of Health-PHL, Molecular Diagnostics	Centers for Disease Control and Prevention Division of Viral Diseases, Pathogen Discovery	Mili Sheth et al
EPI_ISL_1528292	USA/AR-CDC-2-4122835/2021	2021-03-19	North America	USA	"AR Dept. of Health-PHL, Molecular Diagnostics"	Centers for Disease Control and Prevention Division of Viral Diseases, Pathogen Discovery	Mili Sheth et al
EPI_ISL_1528291	USA/AR-CDC-2-4122935/2021	2021-03-19	North America	USA	"AR Dept. of Health-PHL, Molecular Diagnostics"	Centers for Disease Control and Prevention Division of Viral Diseases, Pathogen Discovery	Mili Sheth et al
EPI_ISL_1528293	USA/AR-CDC-2-4122942/2021	2021-03-18	North America	USA	"AR Dept. of Health-PHL, Molecular Diagnostics"	Centers for Disease Control and Prevention Division of Viral Diseases, Pathogen Discovery	Mili Sheth et al
EPI_ISL_1678239	USA/AR-CDC-2-4173823/2021	2021-03-24	North America	USA	"AR Dept. of Health-PHL, Molecular Diagnostics"	Centers for Disease Control and Prevention Division of Viral Diseases, Pathogen Discovery	Mili Sheth et al
EPI_ISL_1678242	USA/AR-CDC-2-4173829/2021	2021-04-01	North America	USA	"AR Dept. of Health-PHL, Molecular Diagnostics"	Centers for Disease Control and Prevention Division of Viral Diseases, Pathogen Discovery	Mili Sheth et al
EPI_ISL_1678029	USA/AR-CDC-2-4173837/2021	2021-03-25	North America	USA	"AR Dept. of Health-PHL, Molecular Diagnostics"	Centers for Disease Control and Prevention Division of Viral Diseases, Pathogen Discovery	Mili Sheth et al
EPI_ISL_1678030	USA/AR-CDC-2-4173845/2021	2021-03-25	North America	USA	"AR Dept. of Health-PHL, Molecular Diagnostics"	Centers for Disease Control and Prevention Division of Viral Diseases, Pathogen Discovery	Mili Sheth et al
EPI_ISL_1678026	USA/AR-CDC-2-4173958/2021	2021-03-26	North America	USA	"AR Dept. of Health-PHL, Molecular Diagnostics"	Centers for Disease Control and Prevention Division of Viral Diseases, Pathogen Discovery	Mili Sheth et al
EPI_ISL_1678027	USA/AR-CDC-2-4173977/2021	2021-03-26	North America	USA	"AR Dept. of Health-PHL, Molecular Diagnostics"	Centers for Disease Control and Prevention Division of Viral Diseases, Pathogen Discovery	Mili Sheth et al
EPI_ISL_1678241	USA/AR-CDC-2-4173984/2021	2021-03-26	North America	USA	"AR Dept. of Health-PHL, Molecular Diagnostics"	Centers for Disease Control and Prevention Division of Viral Diseases, Pathogen Discovery	Mili Sheth et al
EPI_ISL_1678028	USA/AR-CDC-2-4173994/2021	2021-03-27	North America	USA	"AR Dept. of Health-PHL, Molecular Diagnostics"	Centers for Disease Control and Prevention Division of Viral Diseases, Pathogen Discovery	Mili Sheth et al
EPI_ISL_1678025	USA/AR-CDC-2-4174000/2021	2021-03-30	North America	USA	"AR Dept. of Health-PHL, Molecular Diagnostics"	Centers for Disease Control and Prevention Division of Viral Diseases, Pathogen Discovery	Mili Sheth et al
EPI_ISL_1678244	USA/AR-CDC-2-4174056/2021	2021-03-26	North America	USA	"AR Dept. of Health-PHL, Molecular Diagnostics"	Centers for Disease Control and Prevention Division of Viral Diseases, Pathogen Discovery	Mili Sheth et al
EPI_ISL_1678243	USA/AR-CDC-2-4177205/2021	2021-03-24	North America	USA	"AR Dept. of Health-PHL, Molecular Diagnostics"	Centers for Disease Control and Prevention Division of Viral Diseases, Pathogen Discovery	Mili Sheth et al
EPI_ISL_1711709	USA/AR-CDC-2-4194763/2020	2020-12-20	North America	USA	AR Dept. of Health-Public Health Lab	Centers for Disease Control and Prevention Division of Viral Diseases, Pathogen Discovery	Mili Sheth et al
EPI_ISL_1711707	USA/AR-CDC-2-4194784/2020	2020-12-20	North America	USA	AR Dept. of Health-Public Health Lab	Centers for Disease Control and Prevention Division of Viral Diseases, Pathogen Discovery	Mili Sheth et al
EPI_ISL_1711708	USA/AR-CDC-2-4194869/2020	2020-12-22	North America	USA	AR Dept. of Health-Public Health Lab	Centers for Disease Control and Prevention Division of Viral Diseases, Pathogen Discovery	Mili Sheth et al
EPI_ISL_1711706	USA/AR-CDC-2-4194889/2020	2020-12-26	North America	USA	AR Dept. of Health-Public Health Lab	Centers for Disease Control and Prevention Division of Viral Diseases, Pathogen Discovery	Mili Sheth et al
EPI_ISL_1711704	USA/AR-CDC-2-4195159/2021	2021-01-07	North America	USA	AR Dept. of Health-Public Health Lab	Centers for Disease Control and Prevention Division of Viral Diseases, Pathogen Discovery	Mili Sheth et al
EPI_ISL_1711705	USA/AR-CDC-2-4195278/2021	2021-01-15	North America	USA	AR Dept. of Health-Public Health Lab	Centers for Disease Control and Prevention Division of Viral Diseases, Pathogen Discovery	Mili Sheth et al
EPI_ISL_1711699	USA/AR-CDC-2-4195493/2021	2021-04-05	North America	USA	"AR Dept. of Health-PHL, Molecular Diagnostics"	Centers for Disease Control and Prevention Division of Viral Diseases, Pathogen Discovery	Mili Sheth et al
EPI_ISL_1711697	USA/AR-CDC-2-4195556/2021	2021-04-08	North America	USA	"AR Dept. of Health-PHL, Molecular Diagnostics"	Centers for Disease Control and Prevention Division of Viral Diseases, Pathogen Discovery	Mili Sheth et al
EPI_ISL_1711695	USA/AR-CDC-2-4195563/2021	2021-04-02	North America	USA	"AR Dept. of Health-PHL, Molecular Diagnostics"	Centers for Disease Control and Prevention Division of Viral Diseases, Pathogen Discovery	Mili Sheth et al
EPI_ISL_1711696	USA/AR-CDC-2-4195564/2021	2021-04-08	North America	USA	"AR Dept. of Health-PHL, Molecular Diagnostics"	Centers for Disease Control and Prevention Division of Viral Diseases, Pathogen Discovery	Mili Sheth et al
EPI_ISL_1711698	USA/AR-CDC-2-4195576/2021	2021-04-06	North America	USA	"AR Dept. of Health-PHL, Molecular Diagnostics"	Centers for Disease Control and Prevention Division of Viral Diseases, Pathogen Discovery	Mili Sheth et al
EPI_ISL_1711701	USA/AR-CDC-2-4195594/2021	2021-04-02	North America	USA	"AR Dept. of Health-PHL, Molecular Diagnostics"	Centers for Disease Control and Prevention Division of Viral Diseases, Pathogen Discovery	Mili Sheth et al
EPI_ISL_1711703	USA/AR-CDC-2-4195660/2021	2021-04-02	North America	USA	"AR Dept. of Health-PHL, Molecular Diagnostics"	Centers for Disease Control and Prevention Division of Viral Diseases, Pathogen Discovery	Mili Sheth et al
EPI_ISL_1711693	USA/AR-CDC-2-4195661/2021	2021-04-06	North America	USA	"AR Dept. of Health-PHL, Molecular Diagnostics"	Centers for Disease Control and Prevention Division of Viral Diseases, Pathogen Discovery	Mili Sheth et al
EPI_ISL_1711702	USA/AR-CDC-2-4195673/2021	2021-04-05	North America	USA	"AR Dept. of Health-PHL, Molecular Diagnostics"	Centers for Disease Control and Prevention Division of Viral Diseases, Pathogen Discovery	Mili Sheth et al
EPI_ISL_1823798	USA/AR-CDC-2-4243096/2021	2021-04-10	North America	USA	"AR Dept. of Health-PHL, Molecular Diagnostics"	Centers for Disease Control and Prevention Division of Viral Diseases, Pathogen Discovery	Mili Sheth et al
EPI_ISL_1823797	USA/AR-CDC-2-4243200/2021	2021-04-15	North America	USA	"AR Dept. of Health-PHL, Molecular Diagnostics"	Centers for Disease Control and Prevention Division of Viral Diseases, Pathogen Discovery	Mili Sheth et al
EPI_ISL_1823800	USA/AR-CDC-2-4243257/2021	2021-04-08	North America	USA	"AR Dept. of Health-PHL, Molecular Diagnostics"	Centers for Disease Control and Prevention Division of Viral Diseases, Pathogen Discovery	Mili Sheth et al
EPI_ISL_1823799	USA/AR-CDC-2-4243267/2021	2021-04-15	North America	USA	"AR Dept. of Health-PHL, Molecular Diagnostics"	Centers for Disease Control and Prevention Division of Viral Diseases, Pathogen Discovery	Mili Sheth et al
EPI_ISL_2018198	USA/AR-CDC-2-4306922/2021	2021-04-19	North America	USA	AR Dept. of Health-PHL, Molecular Diagnostics	Centers for Disease Control and Prevention Division of Viral Diseases, Pathogen Discovery	Mili Sheth et al
EPI_ISL_2018199	USA/AR-CDC-2-4306926/2021	2021-04-15	North America	USA	AR Dept. of Health-PHL, Molecular Diagnostics	Centers for Disease Control and Prevention Division of Viral Diseases, Pathogen Discovery	Mili Sheth et al
EPI_ISL_2018204	USA/AR-CDC-2-4307004/2021	2021-04-16	North America	USA	AR Dept. of Health-PHL, Molecular Diagnostics	Centers for Disease Control and Prevention Division of Viral Diseases, Pathogen Discovery	Mili Sheth et al
EPI_ISL_2018201	USA/AR-CDC-2-4307007/2021	2021-04-16	North America	USA	AR Dept. of Health-PHL, Molecular Diagnostics	Centers for Disease Control and Prevention Division of Viral Diseases, Pathogen Discovery	Mili Sheth et al
EPI_ISL_2018202	USA/AR-CDC-2-4307008/2021	2021-04-14	North America	USA	AR Dept. of Health-PHL, Molecular Diagnostics	Centers for Disease Control and Prevention Division of Viral Diseases, Pathogen Discovery	Mili Sheth et al
EPI_ISL_2018203	USA/AR-CDC-2-4307013/2021	2021-04-19	North America	USA	AR Dept. of Health-PHL, Molecular Diagnostics	Centers for Disease Control and Prevention Division of Viral Diseases, Pathogen Discovery	Mili Sheth et al
EPI_ISL_2018200	USA/AR-CDC-2-4307022/2021	2021-04-16	North America	USA	AR Dept. of Health-PHL, Molecular Diagnostics	Centers for Disease Control and Prevention Division of Viral Diseases, Pathogen Discovery	Mili Sheth et al
EPI_ISL_2018197	USA/AR-CDC-2-4307101/2021	2021-04-14	North America	USA	AR Dept. of Health-PHL, Molecular Diagnostics	Centers for Disease Control and Prevention Division of Viral Diseases, Pathogen Discovery	Mili Sheth et al
EPI_ISL_2018205	USA/AR-CDC-2-4307103/2021	2021-04-14	North America	USA	AR Dept. of Health-PHL, Molecular Diagnostics	Centers for Disease Control and Prevention Division of Viral Diseases, Pathogen Discovery	Mili Sheth et al
EPI_ISL_2229121	USA/AR-CDC-2-4369133/2021	2021-04-29	North America	USA	"AR Dept. of Health-PHL, Molecular Diagnostics"	Centers for Disease Control and Prevention Division of Viral Diseases, Pathogen Discovery	Mili Sheth et al
EPI_ISL_2229119	USA/AR-CDC-2-4369314/2021	2021-04-30	North America	USA	"AR Dept. of Health-PHL, Molecular Diagnostics"	Centers for Disease Control and Prevention Division of Viral Diseases, Pathogen Discovery	Mili Sheth et al
EPI_ISL_2229118	USA/AR-CDC-2-4369317/2021	2021-04-30	North America	USA	"AR Dept. of Health-PHL, Molecular Diagnostics"	Centers for Disease Control and Prevention Division of Viral Diseases, Pathogen Discovery	Mili Sheth et al
EPI_ISL_2384179	USA/AR-CDC-2-4394963/2021	2021-05-06	North America	USA	AR Dept. of Health-PHL, Molecular Diagnostics	Centers for Disease Control and Prevention Division of Viral Diseases, Pathogen Discovery	Mili Sheth et al
EPI_ISL_2384166	USA/AR-CDC-2-4394967/2021	2021-05-12	North America	USA	AR Dept. of Health-PHL, Molecular Diagnostics	Centers for Disease Control and Prevention Division of Viral Diseases, Pathogen Discovery	Mili Sheth et al
EPI_ISL_2384167	USA/AR-CDC-2-4394968/2021	2021-05-12	North America	USA	AR Dept. of Health-PHL, Molecular Diagnostics	Centers for Disease Control and Prevention Division of Viral Diseases, Pathogen Discovery	Mili Sheth et al
EPI_ISL_2384163	USA/AR-CDC-2-4394969/2021	2021-05-06	North America	USA	AR Dept. of Health-PHL, Molecular Diagnostics	Centers for Disease Control and Prevention Division of Viral Diseases, Pathogen Discovery	Mili Sheth et al
EPI_ISL_2384171	USA/AR-CDC-2-4394975/2021	2021-05-10	North America	USA	AR Dept. of Health-PHL, Molecular Diagnostics	Centers for Disease Control and Prevention Division of Viral Diseases, Pathogen Discovery	Mili Sheth et al
EPI_ISL_2384175	USA/AR-CDC-2-4394976/2021	2021-05-06	North America	USA	AR Dept. of Health-PHL, Molecular Diagnostics	Centers for Disease Control and Prevention Division of Viral Diseases, Pathogen Discovery	Mili Sheth et al
EPI_ISL_2384183	USA/AR-CDC-2-4394985/2021	2021-05-06	North America	USA	AR Dept. of Health-PHL, Molecular Diagnostics	Centers for Disease Control and Prevention Division of Viral Diseases, Pathogen Discovery	Mili Sheth et al
EPI_ISL_2384161	USA/AR-CDC-2-4394989/2021	2021-05-06	North America	USA	AR Dept. of Health-PHL, Molecular Diagnostics	Centers for Disease Control and Prevention Division of Viral Diseases, Pathogen Discovery	Mili Sheth et al
EPI_ISL_2384172	USA/AR-CDC-2-4394995/2021	2021-05-06	North America	USA	AR Dept. of Health-PHL, Molecular Diagnostics	Centers for Disease Control and Prevention Division of Viral Diseases, Pathogen Discovery	Mili Sheth et al
EPI_ISL_2384160	USA/AR-CDC-2-4394996/2021	2021-05-12	North America	USA	AR Dept. of Health-PHL, Molecular Diagnostics	Centers for Disease Control and Prevention Division of Viral Diseases, Pathogen Discovery	Mili Sheth et al
EPI_ISL_2384181	USA/AR-CDC-2-4395062/2021	2021-05-12	North America	USA	AR Dept. of Health-PHL, Molecular Diagnostics	Centers for Disease Control and Prevention Division of Viral Diseases, Pathogen Discovery	Mili Sheth et al
EPI_ISL_2384165	USA/AR-CDC-2-4395063/2021	2021-05-06	North America	USA	AR Dept. of Health-PHL, Molecular Diagnostics	Centers for Disease Control and Prevention Division of Viral Diseases, Pathogen Discovery	Mili Sheth et al
EPI_ISL_2384178	USA/AR-CDC-2-4395067/2021	2021-05-06	North America	USA	AR Dept. of Health-PHL, Molecular Diagnostics	Centers for Disease Control and Prevention Division of Viral Diseases, Pathogen Discovery	Mili Sheth et al
EPI_ISL_2384176	USA/AR-CDC-2-4395074/2021	2021-05-06	North America	USA	AR Dept. of Health-PHL, Molecular Diagnostics	Centers for Disease Control and Prevention Division of Viral Diseases, Pathogen Discovery	Mili Sheth et al
EPI_ISL_2384184	USA/AR-CDC-2-4395076/2021	2021-05-11	North America	USA	AR Dept. of Health-PHL, Molecular Diagnostics	Centers for Disease Control and Prevention Division of Viral Diseases, Pathogen Discovery	Mili Sheth et al
EPI_ISL_2384177	USA/AR-CDC-2-4395077/2021	2021-05-06	North America	USA	AR Dept. of Health-PHL, Molecular Diagnostics	Centers for Disease Control and Prevention Division of Viral Diseases, Pathogen Discovery	Mili Sheth et al
EPI_ISL_2384182	USA/AR-CDC-2-4395079/2021	2021-05-12	North America	USA	AR Dept. of Health-PHL, Molecular Diagnostics	Centers for Disease Control and Prevention Division of Viral Diseases, Pathogen Discovery	Mili Sheth et al
EPI_ISL_2384159	USA/AR-CDC-2-4395084/2021	2021-05-06	North America	USA	AR Dept. of Health-PHL, Molecular Diagnostics	Centers for Disease Control and Prevention Division of Viral Diseases, Pathogen Discovery	Mili Sheth et al
EPI_ISL_2384170	USA/AR-CDC-2-4395085/2021	2021-05-10	North America	USA	AR Dept. of Health-PHL, Molecular Diagnostics	Centers for Disease Control and Prevention Division of Viral Diseases, Pathogen Discovery	Mili Sheth et al
EPI_ISL_2384174	USA/AR-CDC-2-4395086/2021	2021-05-12	North America	USA	AR Dept. of Health-PHL, Molecular Diagnostics	Centers for Disease Control and Prevention Division of Viral Diseases, Pathogen Discovery	Mili Sheth et al
EPI_ISL_2384164	USA/AR-CDC-2-4395090/2021	2021-05-06	North America	USA	AR Dept. of Health-PHL, Molecular Diagnostics	Centers for Disease Control and Prevention Division of Viral Diseases, Pathogen Discovery	Mili Sheth et al
EPI_ISL_2384168	USA/AR-CDC-2-4395091/2021	2021-05-12	North America	USA	AR Dept. of Health-PHL, Molecular Diagnostics	Centers for Disease Control and Prevention Division of Viral Diseases, Pathogen Discovery	Mili Sheth et al
EPI_ISL_2384180	USA/AR-CDC-2-4395096/2021	2021-05-06	North America	USA	AR Dept. of Health-PHL, Molecular Diagnostics	Centers for Disease Control and Prevention Division of Viral Diseases, Pathogen Discovery	Mili Sheth et al
EPI_ISL_2384173	USA/AR-CDC-2-4395098/2021	2021-05-12	North America	USA	AR Dept. of Health-PHL, Molecular Diagnostics	Centers for Disease Control and Prevention Division of Viral Diseases, Pathogen Discovery	Mili Sheth et al
EPI_ISL_2384162	USA/AR-CDC-2-4420158/2021	2021-04-23	North America	USA	AR Dept. of Health-PHL, Molecular Diagnostics	Centers for Disease Control and Prevention Division of Viral Diseases, Pathogen Discovery	Mili Sheth et al
EPI_ISL_2451785	USA/AR-CDC-2-4449584/2021	2021-05-19	North America	USA	AR Dept. of Health-PHL, Molecular Diagnostics	Centers for Disease Control and Prevention Division of Viral Diseases, Pathogen Discovery	Mili Sheth et al
EPI_ISL_2451780	USA/AR-CDC-2-4449592/2021	2021-05-19	North America	USA	AR Dept. of Health-PHL, Molecular Diagnostics	Centers for Disease Control and Prevention Division of Viral Diseases, Pathogen Discovery	Mili Sheth et al
EPI_ISL_2451784	USA/AR-CDC-2-4449675/2021	2021-05-14	North America	USA	AR Dept. of Health-PHL, Molecular Diagnostics	Centers for Disease Control and Prevention Division of Viral Diseases, Pathogen Discovery	Mili Sheth et al
EPI_ISL_2451779	USA/AR-CDC-2-4449681/2021	2021-05-18	North America	USA	AR Dept. of Health-PHL, Molecular Diagnostics	Centers for Disease Control and Prevention Division of Viral Diseases, Pathogen Discovery	Mili Sheth et al
EPI_ISL_2451777	USA/AR-CDC-2-4449682/2021	2021-05-14	North America	USA	AR Dept. of Health-PHL, Molecular Diagnostics	Centers for Disease Control and Prevention Division of Viral Diseases, Pathogen Discovery	Mili Sheth et al
EPI_ISL_2451782	USA/AR-CDC-2-4449752/2021	2021-05-14	North America	USA	AR Dept. of Health-PHL, Molecular Diagnostics	Centers for Disease Control and Prevention Division of Viral Diseases, Pathogen Discovery	Mili Sheth et al
EPI_ISL_2689965	USA/AR-CDC-2-4502903/2021	2021-05-26	North America	USA	"AR Dept. of Health-PHL, Molecular Diagnostics"	Centers for Disease Control and Prevention Division of Viral Diseases, Pathogen Discovery	Mili Sheth et al
EPI_ISL_2689974	USA/AR-CDC-2-4502904/2021	2021-05-24	North America	USA	"AR Dept. of Health-PHL, Molecular Diagnostics"	Centers for Disease Control and Prevention Division of Viral Diseases, Pathogen Discovery	Mili Sheth et al
EPI_ISL_2689972	USA/AR-CDC-2-4502915/2021	2021-05-12	North America	USA	"AR Dept. of Health-PHL, Molecular Diagnostics"	Centers for Disease Control and Prevention Division of Viral Diseases, Pathogen Discovery	Mili Sheth et al
EPI_ISL_2689969	USA/AR-CDC-2-4502924/2021	2021-05-21	North America	USA	"AR Dept. of Health-PHL, Molecular Diagnostics"	Centers for Disease Control and Prevention Division of Viral Diseases, Pathogen Discovery	Mili Sheth et al
EPI_ISL_2689973	USA/AR-CDC-2-4502932/2021	2021-05-26	North America	USA	"AR Dept. of Health-PHL, Molecular Diagnostics"	Centers for Disease Control and Prevention Division of Viral Diseases, Pathogen Discovery	Mili Sheth et al
EPI_ISL_2689971	USA/AR-CDC-2-4502936/2021	2021-05-25	North America	USA	"AR Dept. of Health-PHL, Molecular Diagnostics"	Centers for Disease Control and Prevention Division of Viral Diseases, Pathogen Discovery	Mili Sheth et al
EPI_ISL_2689975	USA/AR-CDC-2-4502938/2021	2021-05-21	North America	USA	"AR Dept. of Health-PHL, Molecular Diagnostics"	Centers for Disease Control and Prevention Division of Viral Diseases, Pathogen Discovery	Mili Sheth et al
EPI_ISL_2689976	USA/AR-CDC-2-4502939/2021	2021-05-26	North America	USA	"AR Dept. of Health-PHL, Molecular Diagnostics"	Centers for Disease Control and Prevention Division of Viral Diseases, Pathogen Discovery	Mili Sheth et al
EPI_ISL_2689967	USA/AR-CDC-2-4502941/2021	2021-05-26	North America	USA	"AR Dept. of Health-PHL, Molecular Diagnostics"	Centers for Disease Control and Prevention Division of Viral Diseases, Pathogen Discovery	Mili Sheth et al
EPI_ISL_2689968	USA/AR-CDC-2-4502950/2021	2021-05-20	North America	USA	"AR Dept. of Health-PHL, Molecular Diagnostics"	Centers for Disease Control and Prevention Division of Viral Diseases, Pathogen Discovery	Mili Sheth et al
EPI_ISL_2689977	USA/AR-CDC-2-4503002/2021	2021-05-26	North America	USA	"AR Dept. of Health-PHL, Molecular Diagnostics"	Centers for Disease Control and Prevention Division of Viral Diseases, Pathogen Discovery	Mili Sheth et al
EPI_ISL_2689970	USA/AR-CDC-2-4503010/2021	2021-05-12	North America	USA	"AR Dept. of Health-PHL, Molecular Diagnostics"	Centers for Disease Control and Prevention Division of Viral Diseases, Pathogen Discovery	Mili Sheth et al
EPI_ISL_2689966	USA/AR-CDC-2-4503031/2021	2021-05-24	North America	USA	"AR Dept. of Health-PHL, Molecular Diagnostics"	Centers for Disease Control and Prevention Division of Viral Diseases, Pathogen Discovery	Mili Sheth et al
EPI_ISL_2788059	USA/AR-CDC-2-4524282/2021	2021-05-28	North America	USA	"AR Dept. of Health-PHL, Molecular Diagnostics"	Centers for Disease Control and Prevention Division of Viral Diseases, Pathogen Discovery	Mili Sheth et al
EPI_ISL_2788045	USA/AR-CDC-2-4524285/2021	2021-05-26	North America	USA	"AR Dept. of Health-PHL, Molecular Diagnostics"	Centers for Disease Control and Prevention Division of Viral Diseases, Pathogen Discovery	Mili Sheth et al
EPI_ISL_2788048	USA/AR-CDC-2-4524291/2021	2021-05-26	North America	USA	"AR Dept. of Health-PHL, Molecular Diagnostics"	Centers for Disease Control and Prevention Division of Viral Diseases, Pathogen Discovery	Mili Sheth et al
EPI_ISL_2788073	USA/AR-CDC-2-4524378/2021	2021-05-21	North America	USA	"AR Dept. of Health-PHL, Molecular Diagnostics"	Centers for Disease Control and Prevention Division of Viral Diseases, Pathogen Discovery	Mili Sheth et al
EPI_ISL_2788070	USA/AR-CDC-2-4524380/2021	2021-05-25	North America	USA	"AR Dept. of Health-PHL, Molecular Diagnostics"	Centers for Disease Control and Prevention Division of Viral Diseases, Pathogen Discovery	Mili Sheth et al
EPI_ISL_2788061	USA/AR-CDC-2-4524390/2021	2021-05-20	North America	USA	"AR Dept. of Health-PHL, Molecular Diagnostics"	Centers for Disease Control and Prevention Division of Viral Diseases, Pathogen Discovery	Mili Sheth et al
EPI_ISL_2788056	USA/AR-CDC-2-4524494/2021	2021-06-01	North America	USA	"AR Dept. of Health-PHL, Molecular Diagnostics"	Centers for Disease Control and Prevention Division of Viral Diseases, Pathogen Discovery	Mili Sheth et al
EPI_ISL_2788051	USA/AR-CDC-2-4524500/2021	2021-06-01	North America	USA	"AR Dept. of Health-PHL, Molecular Diagnostics"	Centers for Disease Control and Prevention Division of Viral Diseases, Pathogen Discovery	Mili Sheth et al
EPI_ISL_2788064	USA/AR-CDC-2-4524571/2021	2021-05-27	North America	USA	"AR Dept. of Health-PHL, Molecular Diagnostics"	Centers for Disease Control and Prevention Division of Viral Diseases, Pathogen Discovery	Mili Sheth et al
EPI_ISL_2788053	USA/AR-CDC-2-4524753/2021	2021-06-03	North America	USA	"AR Dept. of Health-PHL, Molecular Diagnostics"	Centers for Disease Control and Prevention Division of Viral Diseases, Pathogen Discovery	Mili Sheth et al
EPI_ISL_2840385	USA/AR-CDC-2-4567390/2021	2021-06-14	North America	USA	"AR Dept. of Health-PHL, Molecular Diagnostics"	Centers for Disease Control and Prevention Division of Viral Diseases, Pathogen Discovery	Mili Sheth et al
EPI_ISL_2840384	USA/AR-CDC-2-4567391/2021	2021-06-11	North America	USA	"AR Dept. of Health-PHL, Molecular Diagnostics"	Centers for Disease Control and Prevention Division of Viral Diseases, Pathogen Discovery	Mili Sheth et al
EPI_ISL_2840389	USA/AR-CDC-2-4567453/2021	2021-06-09	North America	USA	"AR Dept. of Health-PHL, Molecular Diagnostics"	Centers for Disease Control and Prevention Division of Viral Diseases, Pathogen Discovery	Mili Sheth et al
EPI_ISL_2840395	USA/AR-CDC-2-4567454/2021	2021-06-14	North America	USA	"AR Dept. of Health-PHL, Molecular Diagnostics"	Centers for Disease Control and Prevention Division of Viral Diseases, Pathogen Discovery	Mili Sheth et al
EPI_ISL_2840387	USA/AR-CDC-2-4567462/2021	2021-06-14	North America	USA	"AR Dept. of Health-PHL, Molecular Diagnostics"	Centers for Disease Control and Prevention Division of Viral Diseases, Pathogen Discovery	Mili Sheth et al
EPI_ISL_2840382	USA/AR-CDC-2-4567466/2021	2021-06-14	North America	USA	"AR Dept. of Health-PHL, Molecular Diagnostics"	Centers for Disease Control and Prevention Division of Viral Diseases, Pathogen Discovery	Mili Sheth et al
EPI_ISL_2840391	USA/AR-CDC-2-4567474/2021	2021-06-10	North America	USA	"AR Dept. of Health-PHL, Molecular Diagnostics"	Centers for Disease Control and Prevention Division of Viral Diseases, Pathogen Discovery	Mili Sheth et al
EPI_ISL_2840383	USA/AR-CDC-2-4567475/2021	2021-06-14	North America	USA	"AR Dept. of Health-PHL, Molecular Diagnostics"	Centers for Disease Control and Prevention Division of Viral Diseases, Pathogen Discovery	Mili Sheth et al
EPI_ISL_2840379	USA/AR-CDC-2-4567494/2021	2021-06-14	North America	USA	"AR Dept. of Health-PHL, Molecular Diagnostics"	Centers for Disease Control and Prevention Division of Viral Diseases, Pathogen Discovery	Mili Sheth et al
EPI_ISL_2840386	USA/AR-CDC-2-4567495/2021	2021-06-11	North America	USA	"AR Dept. of Health-PHL, Molecular Diagnostics"	Centers for Disease Control and Prevention Division of Viral Diseases, Pathogen Discovery	Mili Sheth et al
EPI_ISL_2840381	USA/AR-CDC-2-4567551/2021	2021-06-14	North America	USA	"AR Dept. of Health-PHL, Molecular Diagnostics"	Centers for Disease Control and Prevention Division of Viral Diseases, Pathogen Discovery	Mili Sheth et al
EPI_ISL_2840388	USA/AR-CDC-2-4567552/2021	2021-06-10	North America	USA	"AR Dept. of Health-PHL, Molecular Diagnostics"	Centers for Disease Control and Prevention Division of Viral Diseases, Pathogen Discovery	Mili Sheth et al
EPI_ISL_2840390	USA/AR-CDC-2-4567554/2021	2021-06-16	North America	USA	"AR Dept. of Health-PHL, Molecular Diagnostics"	Centers for Disease Control and Prevention Division of Viral Diseases, Pathogen Discovery	Mili Sheth et al
EPI_ISL_2840393	USA/AR-CDC-2-4567560/2021	2021-06-11	North America	USA	"AR Dept. of Health-PHL, Molecular Diagnostics"	Centers for Disease Control and Prevention Division of Viral Diseases, Pathogen Discovery	Mili Sheth et al
EPI_ISL_2840394	USA/AR-CDC-2-4567561/2021	2021-06-10	North America	USA	"AR Dept. of Health-PHL, Molecular Diagnostics"	Centers for Disease Control and Prevention Division of Viral Diseases, Pathogen Discovery	Mili Sheth et al
EPI_ISL_2840392	USA/AR-CDC-2-4567572/2021	2021-06-10	North America	USA	"AR Dept. of Health-PHL, Molecular Diagnostics"	Centers for Disease Control and Prevention Division of Viral Diseases, Pathogen Discovery	Mili Sheth et al
EPI_ISL_2840380	USA/AR-CDC-2-4567573/2021	2021-06-14	North America	USA	"AR Dept. of Health-PHL, Molecular Diagnostics"	Centers for Disease Control and Prevention Division of Viral Diseases, Pathogen Discovery	Mili Sheth et al
EPI_ISL_3355216	USA/AR-CDC-2-4611281/2021	2021-06-22	North America	USA	"AR Dept. of Health-PHL, Molecular Diagnostics"	Centers for Disease Control and Prevention Division of Viral Diseases, Pathogen Discovery	Mili Sheth et al
EPI_ISL_3355226	USA/AR-CDC-2-4611300/2021	2021-06-22	North America	USA	"AR Dept. of Health-PHL, Molecular Diagnostics"	Centers for Disease Control and Prevention Division of Viral Diseases, Pathogen Discovery	Mili Sheth et al
EPI_ISL_3353630	USA/AR-CDC-2-4611359/2021	2021-06-23	North America	USA	"AR Dept. of Health-PHL, Molecular Diagnostics"	Centers for Disease Control and Prevention Division of Viral Diseases, Pathogen Discovery	Mili Sheth et al
EPI_ISL_3355245	USA/AR-CDC-2-4611388/2021	2021-06-22	North America	USA	"AR Dept. of Health-PHL, Molecular Diagnostics"	Centers for Disease Control and Prevention Division of Viral Diseases, Pathogen Discovery	Mili Sheth et al
EPI_ISL_3355252	USA/AR-CDC-2-4611398/2021	2021-06-14	North America	USA	"AR Dept. of Health-PHL, Molecular Diagnostics"	Centers for Disease Control and Prevention Division of Viral Diseases, Pathogen Discovery	Mili Sheth et al
EPI_ISL_3355256	USA/AR-CDC-2-4611453/2021	2021-06-22	North America	USA	"AR Dept. of Health-PHL, Molecular Diagnostics"	Centers for Disease Control and Prevention Division of Viral Diseases, Pathogen Discovery	Mili Sheth et al
EPI_ISL_3355260	USA/AR-CDC-2-4611460/2021	2021-06-17	North America	USA	"AR Dept. of Health-PHL, Molecular Diagnostics"	Centers for Disease Control and Prevention Division of Viral Diseases, Pathogen Discovery	Mili Sheth et al
EPI_ISL_3355342	USA/AR-CDC-2-4611676/2021	2021-06-29	North America	USA	"AR Dept. of Health-PHL, Molecular Diagnostics"	Centers for Disease Control and Prevention Division of Viral Diseases, Pathogen Discovery	Mili Sheth et al
EPI_ISL_3355347	USA/AR-CDC-2-4611683/2021	2021-06-28	North America	USA	"AR Dept. of Health-PHL, Molecular Diagnostics"	Centers for Disease Control and Prevention Division of Viral Diseases, Pathogen Discovery	Mili Sheth et al
EPI_ISL_3355357	USA/AR-CDC-2-4611696/2021	2021-06-29	North America	USA	"AR Dept. of Health-PHL, Molecular Diagnostics"	Centers for Disease Control and Prevention Division of Viral Diseases, Pathogen Discovery	Mili Sheth et al
EPI_ISL_3355363	USA/AR-CDC-2-4611752/2021	2021-06-29	North America	USA	"AR Dept. of Health-PHL, Molecular Diagnostics"	Centers for Disease Control and Prevention Division of Viral Diseases, Pathogen Discovery	Mili Sheth et al
EPI_ISL_3355366	USA/AR-CDC-2-4611755/2021	2021-06-29	North America	USA	"AR Dept. of Health-PHL, Molecular Diagnostics"	Centers for Disease Control and Prevention Division of Viral Diseases, Pathogen Discovery	Mili Sheth et al
EPI_ISL_3355379	USA/AR-CDC-2-4611770/2021	2021-06-29	North America	USA	"AR Dept. of Health-PHL, Molecular Diagnostics"	Centers for Disease Control and Prevention Division of Viral Diseases, Pathogen Discovery	Mili Sheth et al
EPI_ISL_3355383	USA/AR-CDC-2-4611774/2021	2021-06-28	North America	USA	"AR Dept. of Health-PHL, Molecular Diagnostics"	Centers for Disease Control and Prevention Division of Viral Diseases, Pathogen Discovery	Mili Sheth et al
EPI_ISL_3355391	USA/AR-CDC-2-4611784/2021	2021-06-29	North America	USA	"AR Dept. of Health-PHL, Molecular Diagnostics"	Centers for Disease Control and Prevention Division of Viral Diseases, Pathogen Discovery	Mili Sheth et al
EPI_ISL_3355398	USA/AR-CDC-2-4611791/2021	2021-06-29	North America	USA	"AR Dept. of Health-PHL, Molecular Diagnostics"	Centers for Disease Control and Prevention Division of Viral Diseases, Pathogen Discovery	Mili Sheth et al
EPI_ISL_3355403	USA/AR-CDC-2-4611797/2021	2021-06-29	North America	USA	"AR Dept. of Health-PHL, Molecular Diagnostics"	Centers for Disease Control and Prevention Division of Viral Diseases, Pathogen Discovery	Mili Sheth et al
EPI_ISL_3128058	USA/AR-CDC-2-4635152/2021	2021-07-06	North America	USA	"AR Dept. of Health-PHL, Molecular Diagnostics"	Centers for Disease Control and Prevention Division of Viral Diseases, Pathogen Discovery	Mili Sheth et al
EPI_ISL_3128062	USA/AR-CDC-2-4635171/2021	2021-07-06	North America	USA	"AR Dept. of Health-PHL, Molecular Diagnostics"	Centers for Disease Control and Prevention Division of Viral Diseases, Pathogen Discovery	Mili Sheth et al
EPI_ISL_3128060	USA/AR-CDC-2-4635186/2021	2021-07-06	North America	USA	"AR Dept. of Health-PHL, Molecular Diagnostics"	Centers for Disease Control and Prevention Division of Viral Diseases, Pathogen Discovery	Mili Sheth et al
EPI_ISL_3128063	USA/AR-CDC-2-4635253/2021	2021-07-06	North America	USA	"AR Dept. of Health-PHL, Molecular Diagnostics"	Centers for Disease Control and Prevention Division of Viral Diseases, Pathogen Discovery	Mili Sheth et al
EPI_ISL_3128057	USA/AR-CDC-2-4635260/2021	2021-07-06	North America	USA	"AR Dept. of Health-PHL, Molecular Diagnostics"	Centers for Disease Control and Prevention Division of Viral Diseases, Pathogen Discovery	Mili Sheth et al
EPI_ISL_3128059	USA/AR-CDC-2-4635281/2021	2021-07-06	North America	USA	"AR Dept. of Health-PHL, Molecular Diagnostics"	Centers for Disease Control and Prevention Division of Viral Diseases, Pathogen Discovery	Mili Sheth et al
EPI_ISL_3128061	USA/AR-CDC-2-4635282/2021	2021-07-06	North America	USA	"AR Dept. of Health-PHL, Molecular Diagnostics"	Centers for Disease Control and Prevention Division of Viral Diseases, Pathogen Discovery	Mili Sheth et al
EPI_ISL_3241979	USA/AR-CDC-2-4653692/2021	2021-07-09	North America	USA	AR Dept. of Health-PHL, Molecular Diagnostics	Centers for Disease Control and Prevention Division of Viral Diseases, Pathogen Discovery	Mili Sheth et al
EPI_ISL_3241977	USA/AR-CDC-2-4653698/2021	2021-07-13	North America	USA	AR Dept. of Health-PHL, Molecular Diagnostics	Centers for Disease Control and Prevention Division of Viral Diseases, Pathogen Discovery	Mili Sheth et al
EPI_ISL_3241978	USA/AR-CDC-2-4653755/2021	2021-07-08	North America	USA	AR Dept. of Health-PHL, Molecular Diagnostics	Centers for Disease Control and Prevention Division of Viral Diseases, Pathogen Discovery	Mili Sheth et al
EPI_ISL_3241972	USA/AR-CDC-2-4653768/2021	2021-07-09	North America	USA	AR Dept. of Health-PHL, Molecular Diagnostics	Centers for Disease Control and Prevention Division of Viral Diseases, Pathogen Discovery	Mili Sheth et al
EPI_ISL_3241974	USA/AR-CDC-2-4653774/2021	2021-07-13	North America	USA	AR Dept. of Health-PHL, Molecular Diagnostics	Centers for Disease Control and Prevention Division of Viral Diseases, Pathogen Discovery	Mili Sheth et al
EPI_ISL_3241975	USA/AR-CDC-2-4653777/2021	2021-07-08	North America	USA	AR Dept. of Health-PHL, Molecular Diagnostics	Centers for Disease Control and Prevention Division of Viral Diseases, Pathogen Discovery	Mili Sheth et al
EPI_ISL_3241980	USA/AR-CDC-2-4653796/2021	2021-07-08	North America	USA	AR Dept. of Health-PHL, Molecular Diagnostics	Centers for Disease Control and Prevention Division of Viral Diseases, Pathogen Discovery	Mili Sheth et al
EPI_ISL_3241976	USA/AR-CDC-2-4653856/2021	2021-07-08	North America	USA	AR Dept. of Health-PHL, Molecular Diagnostics	Centers for Disease Control and Prevention Division of Viral Diseases, Pathogen Discovery	Mili Sheth et al
EPI_ISL_3241973	USA/AR-CDC-2-4653863/2021	2021-07-08	North America	USA	AR Dept. of Health-PHL, Molecular Diagnostics	Centers for Disease Control and Prevention Division of Viral Diseases, Pathogen Discovery	Mili Sheth et al
EPI_ISL_3241971	USA/AR-CDC-2-4653869/2021	2021-07-09	North America	USA	AR Dept. of Health-PHL, Molecular Diagnostics	Centers for Disease Control and Prevention Division of Viral Diseases, Pathogen Discovery	Mili Sheth et al
EPI_ISL_3491441	USA/AR-CDC-2-4718105/2021	2021-07-20	North America	USA	"AR Dept. of Health-PHL, Molecular Diagnostics"	Centers for Disease Control and Prevention Division of Viral Diseases, Pathogen Discovery	Mili Sheth et al
EPI_ISL_3491447	USA/AR-CDC-2-4718112/2021	2021-07-19	North America	USA	"AR Dept. of Health-PHL, Molecular Diagnostics"	Centers for Disease Control and Prevention Division of Viral Diseases, Pathogen Discovery	Mili Sheth et al
EPI_ISL_3491442	USA/AR-CDC-2-4718127/2021	2021-07-19	North America	USA	"AR Dept. of Health-PHL, Molecular Diagnostics"	Centers for Disease Control and Prevention Division of Viral Diseases, Pathogen Discovery	Mili Sheth et al
EPI_ISL_3491445	USA/AR-CDC-2-4718132/2021	2021-07-19	North America	USA	"AR Dept. of Health-PHL, Molecular Diagnostics"	Centers for Disease Control and Prevention Division of Viral Diseases, Pathogen Discovery	Mili Sheth et al
EPI_ISL_3491439	USA/AR-CDC-2-4718133/2021	2021-07-19	North America	USA	"AR Dept. of Health-PHL, Molecular Diagnostics"	Centers for Disease Control and Prevention Division of Viral Diseases, Pathogen Discovery	Mili Sheth et al
EPI_ISL_3491440	USA/AR-CDC-2-4718149/2021	2021-07-20	North America	USA	"AR Dept. of Health-PHL, Molecular Diagnostics"	Centers for Disease Control and Prevention Division of Viral Diseases, Pathogen Discovery	Mili Sheth et al
EPI_ISL_3491444	USA/AR-CDC-2-4718150/2021	2021-07-19	North America	USA	"AR Dept. of Health-PHL, Molecular Diagnostics"	Centers for Disease Control and Prevention Division of Viral Diseases, Pathogen Discovery	Mili Sheth et al
EPI_ISL_3491371	USA/AR-CDC-2-4718213/2021	2021-07-19	North America	USA	"AR Dept. of Health-PHL, Molecular Diagnostics"	Centers for Disease Control and Prevention Division of Viral Diseases, Pathogen Discovery	Mili Sheth et al
EPI_ISL_3491438	USA/AR-CDC-2-4718222/2021	2021-07-19	North America	USA	"AR Dept. of Health-PHL, Molecular Diagnostics"	Centers for Disease Control and Prevention Division of Viral Diseases, Pathogen Discovery	Mili Sheth et al
EPI_ISL_3491449	USA/AR-CDC-2-4718228/2021	2021-07-19	North America	USA	"AR Dept. of Health-PHL, Molecular Diagnostics"	Centers for Disease Control and Prevention Division of Viral Diseases, Pathogen Discovery	Mili Sheth et al
EPI_ISL_3491448	USA/AR-CDC-2-4718306/2021	2021-07-27	North America	USA	"AR Dept. of Health-PHL, Molecular Diagnostics"	Centers for Disease Control and Prevention Division of Viral Diseases, Pathogen Discovery	Mili Sheth et al
EPI_ISL_3491450	USA/AR-CDC-2-4718335/2021	2021-07-26	North America	USA	"AR Dept. of Health-PHL, Molecular Diagnostics"	Centers for Disease Control and Prevention Division of Viral Diseases, Pathogen Discovery	Mili Sheth et al
EPI_ISL_3491455	USA/AR-CDC-2-4718338/2021	2021-07-26	North America	USA	"AR Dept. of Health-PHL, Molecular Diagnostics"	Centers for Disease Control and Prevention Division of Viral Diseases, Pathogen Discovery	Mili Sheth et al
EPI_ISL_3491446	USA/AR-CDC-2-4718341/2021	2021-07-26	North America	USA	"AR Dept. of Health-PHL, Molecular Diagnostics"	Centers for Disease Control and Prevention Division of Viral Diseases, Pathogen Discovery	Mili Sheth et al
EPI_ISL_3491453	USA/AR-CDC-2-4718343/2021	2021-07-26	North America	USA	"AR Dept. of Health-PHL, Molecular Diagnostics"	Centers for Disease Control and Prevention Division of Viral Diseases, Pathogen Discovery	Mili Sheth et al
EPI_ISL_3491456	USA/AR-CDC-2-4718403/2021	2021-07-26	North America	USA	"AR Dept. of Health-PHL, Molecular Diagnostics"	Centers for Disease Control and Prevention Division of Viral Diseases, Pathogen Discovery	Mili Sheth et al
EPI_ISL_3491443	USA/AR-CDC-2-4718423/2021	2021-07-26	North America	USA	"AR Dept. of Health-PHL, Molecular Diagnostics"	Centers for Disease Control and Prevention Division of Viral Diseases, Pathogen Discovery	Mili Sheth et al
EPI_ISL_3491452	USA/AR-CDC-2-4718436/2021	2021-07-26	North America	USA	"AR Dept. of Health-PHL, Molecular Diagnostics"	Centers for Disease Control and Prevention Division of Viral Diseases, Pathogen Discovery	Mili Sheth et al
EPI_ISL_3812516	USA/AR-CDC-2-4782634/2021	2021-08-10	North America	USA	"AR Dept. of Health-PHL, Molecular Diagnostics"	Centers for Disease Control and Prevention Division of Viral Diseases, Pathogen Discovery	Mili Sheth et al
EPI_ISL_3812599	USA/AR-CDC-2-4782638/2021	2021-08-08	North America	USA	"AR Dept. of Health-PHL, Molecular Diagnostics"	Centers for Disease Control and Prevention Division of Viral Diseases, Pathogen Discovery	Mili Sheth et al
EPI_ISL_3812643	USA/AR-CDC-2-4782716/2021	2021-08-11	North America	USA	"AR Dept. of Health-PHL, Molecular Diagnostics"	Centers for Disease Control and Prevention Division of Viral Diseases, Pathogen Discovery	Mili Sheth et al
EPI_ISL_3812627	USA/AR-CDC-2-4782717/2021	2021-08-09	North America	USA	"AR Dept. of Health-PHL, Molecular Diagnostics"	Centers for Disease Control and Prevention Division of Viral Diseases, Pathogen Discovery	Mili Sheth et al
EPI_ISL_3812590	USA/AR-CDC-2-4782719/2021	2021-08-09	North America	USA	"AR Dept. of Health-PHL, Molecular Diagnostics"	Centers for Disease Control and Prevention Division of Viral Diseases, Pathogen Discovery	Mili Sheth et al
EPI_ISL_3812582	USA/AR-CDC-2-4782720/2021	2021-08-11	North America	USA	"AR Dept. of Health-PHL, Molecular Diagnostics"	Centers for Disease Control and Prevention Division of Viral Diseases, Pathogen Discovery	Mili Sheth et al
EPI_ISL_3812609	USA/AR-CDC-2-4782725/2021	2021-08-12	North America	USA	"AR Dept. of Health-PHL, Molecular Diagnostics"	Centers for Disease Control and Prevention Division of Viral Diseases, Pathogen Discovery	Mili Sheth et al
EPI_ISL_3812632	USA/AR-CDC-2-4782734/2021	2021-08-09	North America	USA	"AR Dept. of Health-PHL, Molecular Diagnostics"	Centers for Disease Control and Prevention Division of Viral Diseases, Pathogen Discovery	Mili Sheth et al
EPI_ISL_3947525	USA/AR-CDC-2-4813794/2021	2021-08-15	North America	USA	"AR Dept. of Health-PHL, Molecular Diagnostics"	Centers for Disease Control and Prevention Division of Viral Diseases, Pathogen Discovery	Mili Sheth et al
EPI_ISL_3947590	USA/AR-CDC-2-4813798/2021	2021-08-13	North America	USA	"AR Dept. of Health-PHL, Molecular Diagnostics"	Centers for Disease Control and Prevention Division of Viral Diseases, Pathogen Discovery	Mili Sheth et al
EPI_ISL_3947105	USA/AR-CDC-2-4813874/2021	2021-08-12	North America	USA	"AR Dept. of Health-PHL, Molecular Diagnostics"	Centers for Disease Control and Prevention Division of Viral Diseases, Pathogen Discovery	Mili Sheth et al
EPI_ISL_3947566	USA/AR-CDC-2-4813876/2021	2021-08-15	North America	USA	"AR Dept. of Health-PHL, Molecular Diagnostics"	Centers for Disease Control and Prevention Division of Viral Diseases, Pathogen Discovery	Mili Sheth et al
EPI_ISL_3947293	USA/AR-CDC-2-4813877/2021	2021-08-13	North America	USA	"AR Dept. of Health-PHL, Molecular Diagnostics"	Centers for Disease Control and Prevention Division of Viral Diseases, Pathogen Discovery	Mili Sheth et al
EPI_ISL_3947111	USA/AR-CDC-2-4813879/2021	2021-08-15	North America	USA	"AR Dept. of Health-PHL, Molecular Diagnostics"	Centers for Disease Control and Prevention Division of Viral Diseases, Pathogen Discovery	Mili Sheth et al
EPI_ISL_3947062	USA/AR-CDC-2-4813884/2021	2021-08-12	North America	USA	"AR Dept. of Health-PHL, Molecular Diagnostics"	Centers for Disease Control and Prevention Division of Viral Diseases, Pathogen Discovery	Mili Sheth et al
EPI_ISL_3947335	USA/AR-CDC-2-4813885/2021	2021-08-15	North America	USA	"AR Dept. of Health-PHL, Molecular Diagnostics"	Centers for Disease Control and Prevention Division of Viral Diseases, Pathogen Discovery	Mili Sheth et al
EPI_ISL_3947155	USA/AR-CDC-2-4813894/2021	2021-08-16	North America	USA	"AR Dept. of Health-PHL, Molecular Diagnostics"	Centers for Disease Control and Prevention Division of Viral Diseases, Pathogen Discovery	Mili Sheth et al
EPI_ISL_3947154	USA/AR-CDC-2-4813977/2021	2021-08-12	North America	USA	"AR Dept. of Health-PHL, Molecular Diagnostics"	Centers for Disease Control and Prevention Division of Viral Diseases, Pathogen Discovery	Mili Sheth et al
EPI_ISL_4071116	USA/AR-CDC-2-4829445/2021	2021-08-23	North America	USA	"AR Dept. of Health-PHL, Molecular Diagnostics"	Centers for Disease Control and Prevention Division of Viral Diseases, Pathogen Discovery	Mili Sheth et al
EPI_ISL_4071098	USA/AR-CDC-2-4829506/2021	2021-08-23	North America	USA	"AR Dept. of Health-PHL, Molecular Diagnostics"	Centers for Disease Control and Prevention Division of Viral Diseases, Pathogen Discovery	Mili Sheth et al
EPI_ISL_4071071	USA/AR-CDC-2-4829529/2021	2021-08-23	North America	USA	"AR Dept. of Health-PHL, Molecular Diagnostics"	Centers for Disease Control and Prevention Division of Viral Diseases, Pathogen Discovery	Mili Sheth et al
EPI_ISL_4071204	USA/AR-CDC-2-4829541/2021	2021-08-25	North America	USA	"AR Dept. of Health-PHL, Molecular Diagnostics"	Centers for Disease Control and Prevention Division of Viral Diseases, Pathogen Discovery	Mili Sheth et al
EPI_ISL_4071203	USA/AR-CDC-2-4829544/2021	2021-08-23	North America	USA	"AR Dept. of Health-PHL, Molecular Diagnostics"	Centers for Disease Control and Prevention Division of Viral Diseases, Pathogen Discovery	Mili Sheth et al
EPI_ISL_4071194	USA/AR-CDC-2-4829546/2021	2021-08-23	North America	USA	"AR Dept. of Health-PHL, Molecular Diagnostics"	Centers for Disease Control and Prevention Division of Viral Diseases, Pathogen Discovery	Mili Sheth et al
EPI_ISL_4071144	USA/AR-CDC-2-4829606/2021	2021-08-23	North America	USA	"AR Dept. of Health-PHL, Molecular Diagnostics"	Centers for Disease Control and Prevention Division of Viral Diseases, Pathogen Discovery	Mili Sheth et al
EPI_ISL_4071114	USA/AR-CDC-2-4829626/2021	2021-08-23	North America	USA	"AR Dept. of Health-PHL, Molecular Diagnostics"	Centers for Disease Control and Prevention Division of Viral Diseases, Pathogen Discovery	Mili Sheth et al
EPI_ISL_4071107	USA/AR-CDC-2-4829639/2021	2021-08-24	North America	USA	"AR Dept. of Health-PHL, Molecular Diagnostics"	Centers for Disease Control and Prevention Division of Viral Diseases, Pathogen Discovery	Mili Sheth et al
EPI_ISL_4539697	USA/AR-CDC-2-4911978/2021	2021-09-07	North America	USA	"AR Dept. of Health-PHL, Molecular Diagnostics"	Centers for Disease Control and Prevention Division of Viral Diseases, Pathogen Discovery	Mili Sheth et al
EPI_ISL_4539631	USA/AR-CDC-2-4911980/2021	2021-09-03	North America	USA	"AR Dept. of Health-PHL, Molecular Diagnostics"	Centers for Disease Control and Prevention Division of Viral Diseases, Pathogen Discovery	Mili Sheth et al
EPI_ISL_4539703	USA/AR-CDC-2-4911981/2021	2021-09-07	North America	USA	"AR Dept. of Health-PHL, Molecular Diagnostics"	Centers for Disease Control and Prevention Division of Viral Diseases, Pathogen Discovery	Mili Sheth et al
EPI_ISL_4539731	USA/AR-CDC-2-4912057/2021	2021-09-07	North America	USA	"AR Dept. of Health-PHL, Molecular Diagnostics"	Centers for Disease Control and Prevention Division of Viral Diseases, Pathogen Discovery	Mili Sheth et al
EPI_ISL_4539691	USA/AR-CDC-2-4912060/2021	2021-09-07	North America	USA	"AR Dept. of Health-PHL, Molecular Diagnostics"	Centers for Disease Control and Prevention Division of Viral Diseases, Pathogen Discovery	Mili Sheth et al
EPI_ISL_4539629	USA/AR-CDC-2-4912065/2021	2021-09-03	North America	USA	"AR Dept. of Health-PHL, Molecular Diagnostics"	Centers for Disease Control and Prevention Division of Viral Diseases, Pathogen Discovery	Mili Sheth et al
EPI_ISL_4539671	USA/AR-CDC-2-4912067/2021	2021-09-06	North America	USA	"AR Dept. of Health-PHL, Molecular Diagnostics"	Centers for Disease Control and Prevention Division of Viral Diseases, Pathogen Discovery	Mili Sheth et al
EPI_ISL_4539713	USA/AR-CDC-2-4912077/2021	2021-09-07	North America	USA	"AR Dept. of Health-PHL, Molecular Diagnostics"	Centers for Disease Control and Prevention Division of Viral Diseases, Pathogen Discovery	Mili Sheth et al
EPI_ISL_4539635	USA/AR-CDC-2-4912078/2021	2021-09-03	North America	USA	"AR Dept. of Health-PHL, Molecular Diagnostics"	Centers for Disease Control and Prevention Division of Viral Diseases, Pathogen Discovery	Mili Sheth et al
EPI_ISL_4539730	USA/AR-CDC-2-4912160/2021	2021-09-07	North America	USA	"AR Dept. of Health-PHL, Molecular Diagnostics"	Centers for Disease Control and Prevention Division of Viral Diseases, Pathogen Discovery	Mili Sheth et al
EPI_ISL_4824867	USA/AR-CDC-2-4937915/2021	2021-09-12	North America	USA	AR Dept. of Health-PHL, Molecular Diagnostics	Centers for Disease Control and Prevention Division of Viral Diseases, Pathogen Discovery	Mili Sheth et al
EPI_ISL_4824911	USA/AR-CDC-2-4937928/2021	2021-09-14	North America	USA	AR Dept. of Health-PHL, Molecular Diagnostics	Centers for Disease Control and Prevention Division of Viral Diseases, Pathogen Discovery	Mili Sheth et al
EPI_ISL_4824661	USA/AR-CDC-2-4937935/2021	2021-09-09	North America	USA	AR Dept. of Health-PHL, Molecular Diagnostics	Centers for Disease Control and Prevention Division of Viral Diseases, Pathogen Discovery	Mili Sheth et al
EPI_ISL_4824902	USA/AR-CDC-2-4937936/2021	2021-09-13	North America	USA	AR Dept. of Health-PHL, Molecular Diagnostics	Centers for Disease Control and Prevention Division of Viral Diseases, Pathogen Discovery	Mili Sheth et al
EPI_ISL_4824866	USA/AR-CDC-2-4937948/2021	2021-09-12	North America	USA	AR Dept. of Health-PHL, Molecular Diagnostics	Centers for Disease Control and Prevention Division of Viral Diseases, Pathogen Discovery	Mili Sheth et al
EPI_ISL_4824875	USA/AR-CDC-2-4938019/2021	2021-09-13	North America	USA	AR Dept. of Health-PHL, Molecular Diagnostics	Centers for Disease Control and Prevention Division of Viral Diseases, Pathogen Discovery	Mili Sheth et al
EPI_ISL_4824859	USA/AR-CDC-2-4938025/2021	2021-09-10	North America	USA	AR Dept. of Health-PHL, Molecular Diagnostics	Centers for Disease Control and Prevention Division of Viral Diseases, Pathogen Discovery	Mili Sheth et al
EPI_ISL_4824860	USA/AR-CDC-2-4938026/2021	2021-09-10	North America	USA	AR Dept. of Health-PHL, Molecular Diagnostics	Centers for Disease Control and Prevention Division of Viral Diseases, Pathogen Discovery	Mili Sheth et al
EPI_ISL_4824874	USA/AR-CDC-2-4938034/2021	2021-09-13	North America	USA	AR Dept. of Health-PHL, Molecular Diagnostics	Centers for Disease Control and Prevention Division of Viral Diseases, Pathogen Discovery	Mili Sheth et al
EPI_ISL_4824853	USA/AR-CDC-2-4938046/2021	2021-09-10	North America	USA	AR Dept. of Health-PHL, Molecular Diagnostics	Centers for Disease Control and Prevention Division of Viral Diseases, Pathogen Discovery	Mili Sheth et al
EPI_ISL_4824381	USA/AR-CDC-2-4945421/2021	2021-08-30	North America	USA	AR Dept. of Health-PHL, Molecular Diagnostics	Centers for Disease Control and Prevention Division of Viral Diseases, Pathogen Discovery	Mili Sheth et al
EPI_ISL_4824405	USA/AR-CDC-2-4945427/2021	2021-09-01	North America	USA	AR Dept. of Health-PHL, Molecular Diagnostics	Centers for Disease Control and Prevention Division of Viral Diseases, Pathogen Discovery	Mili Sheth et al
EPI_ISL_4824382	USA/AR-CDC-2-4945434/2021	2021-08-30	North America	USA	AR Dept. of Health-PHL, Molecular Diagnostics	Centers for Disease Control and Prevention Division of Viral Diseases, Pathogen Discovery	Mili Sheth et al
EPI_ISL_4824376	USA/AR-CDC-2-4945447/2021	2021-08-30	North America	USA	AR Dept. of Health-PHL, Molecular Diagnostics	Centers for Disease Control and Prevention Division of Viral Diseases, Pathogen Discovery	Mili Sheth et al
EPI_ISL_4824385	USA/AR-CDC-2-4945503/2021	2021-08-31	North America	USA	AR Dept. of Health-PHL, Molecular Diagnostics	Centers for Disease Control and Prevention Division of Viral Diseases, Pathogen Discovery	Mili Sheth et al
EPI_ISL_4824383	USA/AR-CDC-2-4945506/2021	2021-08-31	North America	USA	AR Dept. of Health-PHL, Molecular Diagnostics	Centers for Disease Control and Prevention Division of Viral Diseases, Pathogen Discovery	Mili Sheth et al
EPI_ISL_4824388	USA/AR-CDC-2-4945525/2021	2021-08-31	North America	USA	AR Dept. of Health-PHL, Molecular Diagnostics	Centers for Disease Control and Prevention Division of Viral Diseases, Pathogen Discovery	Mili Sheth et al
EPI_ISL_4824394	USA/AR-CDC-2-4945534/2021	2021-08-31	North America	USA	AR Dept. of Health-PHL, Molecular Diagnostics	Centers for Disease Control and Prevention Division of Viral Diseases, Pathogen Discovery	Mili Sheth et al
EPI_ISL_4824377	USA/AR-CDC-2-4945541/2021	2021-08-30	North America	USA	AR Dept. of Health-PHL, Molecular Diagnostics	Centers for Disease Control and Prevention Division of Viral Diseases, Pathogen Discovery	Mili Sheth et al
EPI_ISL_4824419	USA/AR-CDC-2-4945547/2021	2021-09-01	North America	USA	AR Dept. of Health-PHL, Molecular Diagnostics	Centers for Disease Control and Prevention Division of Viral Diseases, Pathogen Discovery	Mili Sheth et al
EPI_ISL_450800	USA/AR-CDC-2072/2020	2020-03-31	North America	USA	AR Dept. of Health-Public Health Lab	Pathogen Discovery, Respiratory Viruses Branch, Division of Viral Diseases, Centers for Disease Control and Prevention	Yan Li et al
EPI_ISL_955332	USA/AR-CDC-3975732-001/2021	2021-01-26	North America	USA	AR Dept. of Health-PHL, Molecular Diagnostics	Pathogen Discovery, Respiratory Viruses Branch, Division of Viral Diseases, Centers for Disease Control and Prevention	Ying Tao et al
EPI_ISL_1318230	USA/AR-CDC-4022786-001/2021	2021-02-19	North America	USA	"AR Dept. of Health-PHL, Molecular Diagnostics"	Genomics and Discovery, Respiratory Viruses Branch, Division of Viral Diseases, Centers for Disease Control and Prevention	Ying Tao et al
EPI_ISL_1509937	USA/AR-CDC-4051257-001/2021	2021-03-05	North America	USA	"AR Dept. of Health-PHL, Molecular Diagnostics"	Genomics and Discovery, Respiratory Viruses Branch, Division of Viral Diseases, Centers for Disease Control and Prevention	Yan Li et al
EPI_ISL_4469218	USA/AR-CDC-4051260-001/2021	2021-03-16	North America	USA	AR Dept. of Health-PHL, Molecular Diagnostics	Genomics and Discovery, Respiratory Viruses Branch, Division of Viral Diseases, Centers for Disease Control and Prevention	Jing Zhang et al
EPI_ISL_1662236	USA/AR-CDC-4066258-001/2021	2021-03-29	North America	USA	AR Dept. of Health-PHL, Molecular Diagnostics	Pathogen Discovery, Respiratory Viruses Branch, Division of Viral Diseases, Centers for Disease Control and Prevention	Ying Tao et al
EPI_ISL_1759377	USA/AR-CDC-4071261-001/2021	2021-04-08	North America	USA	AR Dept. of Health-PHL, Molecular Diagnostics	Pathogen Discovery, Respiratory Viruses Branch, Division of Viral Diseases, Centers for Disease Control and Prevention	Ying Tao et al
EPI_ISL_1759378	USA/AR-CDC-4071262-001/2021	2021-04-07	North America	USA	AR Dept. of Health-PHL, Molecular Diagnostics	Pathogen Discovery, Respiratory Viruses Branch, Division of Viral Diseases, Centers for Disease Control and Prevention	Ying Tao et al
EPI_ISL_2031649	USA/AR-CDC-4106629-001/2021	2021-04-19	North America	USA	AR Dept. of Health-PHL, Molecular Diagnostics	Pathogen Discovery, Respiratory Viruses Branch, Division of Viral Diseases, Centers for Disease Control and Prevention	Ying Tao et al
EPI_ISL_2031650	USA/AR-CDC-4106634-001/2021	2021-04-19	North America	USA	AR Dept. of Health-PHL, Molecular Diagnostics	Pathogen Discovery, Respiratory Viruses Branch, Division of Viral Diseases, Centers for Disease Control and Prevention	Ying Tao et al
EPI_ISL_2295284	USA/AR-CDC-4115607-001/2021	2021-04-21	North America	USA	AR Dept. of Health-PHL, Molecular Diagnostics	Genomics and Discovery, Respiratory Viruses Branch, Division of Viral Diseases, Centers for Disease Control and Prevention	Jing Zhang et al
EPI_ISL_2322753	USA/AR-CDC-4115608-001/2021	2021-04-26	North America	USA	AR Dept. of Health-PHL, Molecular Diagnostics	Genomics and Discovery, Respiratory Viruses Branch, Division of Viral Diseases, Centers for Disease Control and Prevention	Jing Zhang et al
EPI_ISL_2322860	USA/AR-CDC-4122601-001/2021	2021-04-26	North America	USA	AR Dept. of Health-PHL, Molecular Diagnostics	Genomics and Discovery, Respiratory Viruses Branch, Division of Viral Diseases, Centers for Disease Control and Prevention	Jing Zhang et al
EPI_ISL_2311755	USA/AR-CDC-4122602-001/2021	2021-04-27	North America	USA	AR Dept. of Health-PHL, Molecular Diagnostics	Genomics and Discovery, Respiratory Viruses Branch, Division of Viral Diseases, Centers for Disease Control and Prevention	Jing Zhang et al
EPI_ISL_2322861	USA/AR-CDC-4122604-001/2021	2021-05-02	North America	USA	AR Dept. of Health-PHL, Molecular Diagnostics	Genomics and Discovery, Respiratory Viruses Branch, Division of Viral Diseases, Centers for Disease Control and Prevention	Jing Zhang et al
EPI_ISL_2322862	USA/AR-CDC-4122605-001/2021	2021-05-02	North America	USA	AR Dept. of Health-PHL, Molecular Diagnostics	Genomics and Discovery, Respiratory Viruses Branch, Division of Viral Diseases, Centers for Disease Control and Prevention	Jing Zhang et al
EPI_ISL_2323453	USA/AR-CDC-4122609-001/2021	2021-04-29	North America	USA	AR Dept. of Health-PHL, Molecular Diagnostics	Genomics and Discovery, Respiratory Viruses Branch, Division of Viral Diseases, Centers for Disease Control and Prevention	Jing Zhang et al
EPI_ISL_2311756	USA/AR-CDC-4122611-001/2021	2021-04-29	North America	USA	AR Dept. of Health-PHL, Molecular Diagnostics	Genomics and Discovery, Respiratory Viruses Branch, Division of Viral Diseases, Centers for Disease Control and Prevention	Jing Zhang et al
EPI_ISL_2311757	USA/AR-CDC-4122612-001/2021	2021-05-04	North America	USA	AR Dept. of Health-PHL, Molecular Diagnostics	Genomics and Discovery, Respiratory Viruses Branch, Division of Viral Diseases, Centers for Disease Control and Prevention	Jing Zhang et al
EPI_ISL_2323455	USA/AR-CDC-4122614-001/2021	2021-05-04	North America	USA	AR Dept. of Health-PHL, Molecular Diagnostics	Genomics and Discovery, Respiratory Viruses Branch, Division of Viral Diseases, Centers for Disease Control and Prevention	Jing Zhang et al
EPI_ISL_2323454	USA/AR-CDC-4122618-001/2021	2021-05-01	North America	USA	AR Dept. of Health-PHL, Molecular Diagnostics	Genomics and Discovery, Respiratory Viruses Branch, Division of Viral Diseases, Centers for Disease Control and Prevention	Jing Zhang et al
EPI_ISL_2422437	USA/AR-CDC-4130844-001/2021	2021-05-06	North America	USA	AR Dept. of Health-PHL, Molecular Diagnostics	Genomics and Discovery, Respiratory Viruses Branch, Division of Viral Diseases, Centers for Disease Control and Prevention	Anna Kelleher et al
EPI_ISL_2422438	USA/AR-CDC-4130847-001/2021	2021-05-10	North America	USA	AR Dept. of Health-PHL, Molecular Diagnostics	Genomics and Discovery, Respiratory Viruses Branch, Division of Viral Diseases, Centers for Disease Control and Prevention	Anna Kelleher et al
EPI_ISL_2422439	USA/AR-CDC-4130848-001/2021	2021-05-06	North America	USA	AR Dept. of Health-PHL, Molecular Diagnostics	Genomics and Discovery, Respiratory Viruses Branch, Division of Viral Diseases, Centers for Disease Control and Prevention	Anna Kelleher et al
EPI_ISL_2422442	USA/AR-CDC-4130851-001/2021	2021-05-06	North America	USA	AR Dept. of Health-PHL, Molecular Diagnostics	Genomics and Discovery, Respiratory Viruses Branch, Division of Viral Diseases, Centers for Disease Control and Prevention	Anna Kelleher et al
EPI_ISL_2467882	USA/AR-CDC-4138448-001/2021	2021-05-19	North America	USA	AR Dept. of Health-PHL, Molecular Diagnostics	Genomics and Discovery, Respiratory Viruses Branch, Division of Viral Diseases, Centers for Disease Control and Prevention	Ying Tao et al
EPI_ISL_2467883	USA/AR-CDC-4138451-001/2021	2021-05-14	North America	USA	AR Dept. of Health-PHL, Molecular Diagnostics	Genomics and Discovery, Respiratory Viruses Branch, Division of Viral Diseases, Centers for Disease Control and Prevention	Ying Tao et al
EPI_ISL_2562729	USA/AR-CDC-4156925-001/2021	2021-05-20	North America	USA	AR Dept. of Health-PHL, Molecular Diagnostics	Genomics and Discovery, Respiratory Viruses Branch, Division of Viral Diseases, Centers for Disease Control and Prevention	Yan Li et al
EPI_ISL_2562730	USA/AR-CDC-4156929-001/2021	2021-05-24	North America	USA	AR Dept. of Health-PHL, Molecular Diagnostics	Genomics and Discovery, Respiratory Viruses Branch, Division of Viral Diseases, Centers for Disease Control and Prevention	Yan Li et al
EPI_ISL_2562731	USA/AR-CDC-4156930-001/2021	2021-05-24	North America	USA	AR Dept. of Health-PHL, Molecular Diagnostics	Genomics and Discovery, Respiratory Viruses Branch, Division of Viral Diseases, Centers for Disease Control and Prevention	Yan Li et al
EPI_ISL_2689604	USA/AR-CDC-4165968-001/2021	2021-05-25	North America	USA	AR Dept. of Health-PHL, Molecular Diagnostics	Genomics and Discovery, Respiratory Viruses Branch, Division of Viral Diseases, Centers for Disease Control and Prevention	Jing Zhang et al
EPI_ISL_509663	USA/AR-CDC-4169/2020	2020-07-07	North America	USA	AR Dept. of Health-Public Health Lab	Pathogen Discovery, Respiratory Viruses Branch, Division of Viral Diseases, Centers for Disease Control and Prevention	Yan Li et al
EPI_ISL_509665	USA/AR-CDC-4170/2020	2020-07-07	North America	USA	AR Dept. of Health-Public Health Lab	Pathogen Discovery, Respiratory Viruses Branch, Division of Viral Diseases, Centers for Disease Control and Prevention	Yan Li et al
EPI_ISL_509679	USA/AR-CDC-4171/2020	2020-07-07	North America	USA	AR Dept. of Health-Public Health Lab	Pathogen Discovery, Respiratory Viruses Branch, Division of Viral Diseases, Centers for Disease Control and Prevention	Yan Li et al
EPI_ISL_509680	USA/AR-CDC-4172/2020	2020-07-07	North America	USA	AR Dept. of Health-Public Health Lab	Pathogen Discovery, Respiratory Viruses Branch, Division of Viral Diseases, Centers for Disease Control and Prevention	Yan Li et al
EPI_ISL_2754915	USA/AR-CDC-4173299-001/2021	2021-06-08	North America	USA	NJ Public Health and Environmental Laboratories	Genomics and Discovery, Respiratory Viruses Branch, Division of Viral Diseases, Centers for Disease Control and Prevention	Anna Kelleher et al
EPI_ISL_509667	USA/AR-CDC-4174/2020	2020-07-07	North America	USA	AR Dept. of Health-Public Health Lab	Pathogen Discovery, Respiratory Viruses Branch, Division of Viral Diseases, Centers for Disease Control and Prevention	Yan Li et al
EPI_ISL_509681	USA/AR-CDC-4176/2020	2020-07-07	North America	USA	AR Dept. of Health-Public Health Lab	Pathogen Discovery, Respiratory Viruses Branch, Division of Viral Diseases, Centers for Disease Control and Prevention	Yan Li et al
EPI_ISL_509682	USA/AR-CDC-4177/2020	2020-07-07	North America	USA	AR Dept. of Health-Public Health Lab	Pathogen Discovery, Respiratory Viruses Branch, Division of Viral Diseases, Centers for Disease Control and Prevention	Yan Li et al
EPI_ISL_509670	USA/AR-CDC-4178/2020	2020-07-08	North America	USA	AR Dept. of Health-Public Health Lab	Pathogen Discovery, Respiratory Viruses Branch, Division of Viral Diseases, Centers for Disease Control and Prevention	Yan Li et al
EPI_ISL_3064732	USA/AR-CDC-4179125-001/2021	2021-06-09	North America	USA	"AR Dept. of Health-PHL, Molecular Diagnostics"	Centers for Disease Control and Prevention Division of Viral Diseases, Pathogen Discovery	Mili Sheth et al
EPI_ISL_3064730	USA/AR-CDC-4179126-001/2021	2021-06-10	North America	USA	"AR Dept. of Health-PHL, Molecular Diagnostics"	Centers for Disease Control and Prevention Division of Viral Diseases, Pathogen Discovery	Mili Sheth et al
EPI_ISL_3064731	USA/AR-CDC-4179127-001/2021	2021-06-07	North America	USA	"AR Dept. of Health-PHL, Molecular Diagnostics"	Centers for Disease Control and Prevention Division of Viral Diseases, Pathogen Discovery	Mili Sheth et al
EPI_ISL_3064737	USA/AR-CDC-4179129-001/2021	2021-06-07	North America	USA	"AR Dept. of Health-PHL, Molecular Diagnostics"	Centers for Disease Control and Prevention Division of Viral Diseases, Pathogen Discovery	Mili Sheth et al
EPI_ISL_3064720	USA/AR-CDC-4179130-001/2021	2021-06-07	North America	USA	"AR Dept. of Health-PHL, Molecular Diagnostics"	Centers for Disease Control and Prevention Division of Viral Diseases, Pathogen Discovery	Mili Sheth et al
EPI_ISL_3064739	USA/AR-CDC-4179131-001/2021	2021-06-09	North America	USA	"AR Dept. of Health-PHL, Molecular Diagnostics"	Centers for Disease Control and Prevention Division of Viral Diseases, Pathogen Discovery	Mili Sheth et al
EPI_ISL_3064723	USA/AR-CDC-4179132-001/2021	2021-06-15	North America	USA	"AR Dept. of Health-PHL, Molecular Diagnostics"	Centers for Disease Control and Prevention Division of Viral Diseases, Pathogen Discovery	Mili Sheth et al
EPI_ISL_3064725	USA/AR-CDC-4179133-001/2021	2021-06-16	North America	USA	"AR Dept. of Health-PHL, Molecular Diagnostics"	Centers for Disease Control and Prevention Division of Viral Diseases, Pathogen Discovery	Mili Sheth et al
EPI_ISL_3064738	USA/AR-CDC-4179134-001/2021	2021-06-16	North America	USA	"AR Dept. of Health-PHL, Molecular Diagnostics"	Centers for Disease Control and Prevention Division of Viral Diseases, Pathogen Discovery	Mili Sheth et al
EPI_ISL_3064728	USA/AR-CDC-4179136-001/2021	2021-06-15	North America	USA	"AR Dept. of Health-PHL, Molecular Diagnostics"	Centers for Disease Control and Prevention Division of Viral Diseases, Pathogen Discovery	Mili Sheth et al
EPI_ISL_3064729	USA/AR-CDC-4179137-001/2021	2021-06-10	North America	USA	"AR Dept. of Health-PHL, Molecular Diagnostics"	Centers for Disease Control and Prevention Division of Viral Diseases, Pathogen Discovery	Mili Sheth et al
EPI_ISL_3064736	USA/AR-CDC-4179138-001/2021	2021-06-16	North America	USA	"AR Dept. of Health-PHL, Molecular Diagnostics"	Centers for Disease Control and Prevention Division of Viral Diseases, Pathogen Discovery	Mili Sheth et al
EPI_ISL_3064724	USA/AR-CDC-4179139-001/2021	2021-06-14	North America	USA	"AR Dept. of Health-PHL, Molecular Diagnostics"	Centers for Disease Control and Prevention Division of Viral Diseases, Pathogen Discovery	Mili Sheth et al
EPI_ISL_3064727	USA/AR-CDC-4179140-001/2021	2021-06-17	North America	USA	"AR Dept. of Health-PHL, Molecular Diagnostics"	Centers for Disease Control and Prevention Division of Viral Diseases, Pathogen Discovery	Mili Sheth et al
EPI_ISL_3064726	USA/AR-CDC-4179141-001/2021	2021-06-15	North America	USA	"AR Dept. of Health-PHL, Molecular Diagnostics"	Centers for Disease Control and Prevention Division of Viral Diseases, Pathogen Discovery	Mili Sheth et al
EPI_ISL_3064735	USA/AR-CDC-4179143-001/2021	2021-06-11	North America	USA	"AR Dept. of Health-PHL, Molecular Diagnostics"	Centers for Disease Control and Prevention Division of Viral Diseases, Pathogen Discovery	Mili Sheth et al
EPI_ISL_3064734	USA/AR-CDC-4179145-001/2021	2021-06-17	North America	USA	"AR Dept. of Health-PHL, Molecular Diagnostics"	Centers for Disease Control and Prevention Division of Viral Diseases, Pathogen Discovery	Mili Sheth et al
EPI_ISL_509683	USA/AR-CDC-4181/2020	2020-07-08	North America	USA	AR Dept. of Health-Public Health Lab	Pathogen Discovery, Respiratory Viruses Branch, Division of Viral Diseases, Centers for Disease Control and Prevention	Jing Zhang et al
EPI_ISL_509675	USA/AR-CDC-4185/2020	2020-07-08	North America	USA	AR Dept. of Health-Public Health Lab	Pathogen Discovery, Respiratory Viruses Branch, Division of Viral Diseases, Centers for Disease Control and Prevention	Yan Li et al
EPI_ISL_509671	USA/AR-CDC-4186/2020	2020-07-08	North America	USA	AR Dept. of Health-Public Health Lab	Pathogen Discovery, Respiratory Viruses Branch, Division of Viral Diseases, Centers for Disease Control and Prevention	Yan Li et al
EPI_ISL_509672	USA/AR-CDC-4187/2020	2020-07-08	North America	USA	AR Dept. of Health-Public Health Lab	Pathogen Discovery, Respiratory Viruses Branch, Division of Viral Diseases, Centers for Disease Control and Prevention	Yan Li et al
EPI_ISL_509673	USA/AR-CDC-4190/2020	2020-07-08	North America	USA	AR Dept. of Health-Public Health Lab	Pathogen Discovery, Respiratory Viruses Branch, Division of Viral Diseases, Centers for Disease Control and Prevention	Yan Li et al
EPI_ISL_3064721	USA/AR-CDC-4190852-001/2021	2021-04-10	North America	USA	"AR Dept. of Health-PHL, Molecular Diagnostics"	Centers for Disease Control and Prevention Division of Viral Diseases, Pathogen Discovery	Mili Sheth et al
EPI_ISL_3064722	USA/AR-CDC-4190853-001/2021	2021-04-12	North America	USA	"AR Dept. of Health-PHL, Molecular Diagnostics"	Centers for Disease Control and Prevention Division of Viral Diseases, Pathogen Discovery	Mili Sheth et al
EPI_ISL_3064733	USA/AR-CDC-4190854-001/2021	2021-04-09	North America	USA	"AR Dept. of Health-PHL, Molecular Diagnostics"	Centers for Disease Control and Prevention Division of Viral Diseases, Pathogen Discovery	Mili Sheth et al
EPI_ISL_509674	USA/AR-CDC-4191/2020	2020-07-08	North America	USA	AR Dept. of Health-Public Health Lab	Pathogen Discovery, Respiratory Viruses Branch, Division of Viral Diseases, Centers for Disease Control and Prevention	Yan Li et al
EPI_ISL_509676	USA/AR-CDC-4193/2020	2020-07-08	North America	USA	AR Dept. of Health-Public Health Lab	Pathogen Discovery, Respiratory Viruses Branch, Division of Viral Diseases, Centers for Disease Control and Prevention	Yan Li et al
EPI_ISL_509684	USA/AR-CDC-4194/2020	2020-07-09	North America	USA	AR Dept. of Health-Public Health Lab	Pathogen Discovery, Respiratory Viruses Branch, Division of Viral Diseases, Centers for Disease Control and Prevention	Jing Zhang et al
EPI_ISL_509678	USA/AR-CDC-4195/2020	2020-07-09	North America	USA	AR Dept. of Health-Public Health Lab	Pathogen Discovery, Respiratory Viruses Branch, Division of Viral Diseases, Centers for Disease Control and Prevention	Yan Li et al
EPI_ISL_509677	USA/AR-CDC-4196/2020	2020-07-09	North America	USA	AR Dept. of Health-Public Health Lab	Pathogen Discovery, Respiratory Viruses Branch, Division of Viral Diseases, Centers for Disease Control and Prevention	Yan Li et al
EPI_ISL_509668	USA/AR-CDC-4198/2020	2020-07-10	North America	USA	AR Dept. of Health-Public Health Lab	Pathogen Discovery, Respiratory Viruses Branch, Division of Viral Diseases, Centers for Disease Control and Prevention	Yan Li et al
EPI_ISL_509664	USA/AR-CDC-4201/2020	2020-07-10	North America	USA	AR Dept. of Health-Public Health Lab	Pathogen Discovery, Respiratory Viruses Branch, Division of Viral Diseases, Centers for Disease Control and Prevention	Yan Li et al
EPI_ISL_509666	USA/AR-CDC-4202/2020	2020-07-10	North America	USA	AR Dept. of Health-Public Health Lab	Pathogen Discovery, Respiratory Viruses Branch, Division of Viral Diseases, Centers for Disease Control and Prevention	Yan Li et al
EPI_ISL_509685	USA/AR-CDC-4204/2020	2020-07-10	North America	USA	AR Dept. of Health-Public Health Lab	Pathogen Discovery, Respiratory Viruses Branch, Division of Viral Diseases, Centers for Disease Control and Prevention	Jing Zhang et al
EPI_ISL_527632	USA/AR-CDC-4205/2020	2020-07-11	North America	USA	AR Dept. of Health-Public Health Lab	Pathogen Discovery, Respiratory Viruses Branch, Division of Viral Diseases, Centers for Disease Control and Prevention	Ying Tao et al
EPI_ISL_527633	USA/AR-CDC-4206/2020	2020-07-11	North America	USA	AR Dept. of Health-Public Health Lab	Pathogen Discovery, Respiratory Viruses Branch, Division of Viral Diseases, Centers for Disease Control and Prevention	Ying Tao et al
EPI_ISL_527634	USA/AR-CDC-4212/2020	2020-07-11	North America	USA	AR Dept. of Health-Public Health Lab	Pathogen Discovery, Respiratory Viruses Branch, Division of Viral Diseases, Centers for Disease Control and Prevention	Ying Tao et al
EPI_ISL_527635	USA/AR-CDC-4213/2020	2020-07-11	North America	USA	AR Dept. of Health-Public Health Lab	Pathogen Discovery, Respiratory Viruses Branch, Division of Viral Diseases, Centers for Disease Control and Prevention	Ying Tao et al
EPI_ISL_527636	USA/AR-CDC-4218/2020	2020-07-11	North America	USA	AR Dept. of Health-Public Health Lab	Pathogen Discovery, Respiratory Viruses Branch, Division of Viral Diseases, Centers for Disease Control and Prevention	Ying Tao et al
EPI_ISL_527637	USA/AR-CDC-4219/2020	2020-07-12	North America	USA	AR Dept. of Health-Public Health Lab	Pathogen Discovery, Respiratory Viruses Branch, Division of Viral Diseases, Centers for Disease Control and Prevention	Ying Tao et al
EPI_ISL_527638	USA/AR-CDC-4220/2020	2020-07-12	North America	USA	AR Dept. of Health-Public Health Lab	Pathogen Discovery, Respiratory Viruses Branch, Division of Viral Diseases, Centers for Disease Control and Prevention	Ying Tao et al
EPI_ISL_527639	USA/AR-CDC-4221/2020	2020-07-12	North America	USA	AR Dept. of Health-Public Health Lab	Pathogen Discovery, Respiratory Viruses Branch, Division of Viral Diseases, Centers for Disease Control and Prevention	Ying Tao et al
EPI_ISL_527640	USA/AR-CDC-4226/2020	2020-07-13	North America	USA	AR Dept. of Health-Public Health Lab	Pathogen Discovery, Respiratory Viruses Branch, Division of Viral Diseases, Centers for Disease Control and Prevention	Ying Tao et al
EPI_ISL_527641	USA/AR-CDC-4227/2020	2020-07-13	North America	USA	AR Dept. of Health-Public Health Lab	Pathogen Discovery, Respiratory Viruses Branch, Division of Viral Diseases, Centers for Disease Control and Prevention	Ying Tao et al
EPI_ISL_527642	USA/AR-CDC-4253/2020	2020-07-14	North America	USA	AR Dept. of Health-Public Health Lab	Pathogen Discovery, Respiratory Viruses Branch, Division of Viral Diseases, Centers for Disease Control and Prevention	Ying Tao et al
EPI_ISL_527643	USA/AR-CDC-4265/2020	2020-07-15	North America	USA	AR Dept. of Health-Public Health Lab	Pathogen Discovery, Respiratory Viruses Branch, Division of Viral Diseases, Centers for Disease Control and Prevention	Ying Tao et al
EPI_ISL_527644	USA/AR-CDC-4270/2020	2020-07-15	North America	USA	AR Dept. of Health-Public Health Lab	Pathogen Discovery, Respiratory Viruses Branch, Division of Viral Diseases, Centers for Disease Control and Prevention	Ying Tao et al
EPI_ISL_527645	USA/AR-CDC-4271/2020	2020-07-15	North America	USA	AR Dept. of Health-Public Health Lab	Pathogen Discovery, Respiratory Viruses Branch, Division of Viral Diseases, Centers for Disease Control and Prevention	Ying Tao et al
EPI_ISL_527646	USA/AR-CDC-4288/2020	2020-07-17	North America	USA	AR Dept. of Health-Public Health Lab	Pathogen Discovery, Respiratory Viruses Branch, Division of Viral Diseases, Centers for Disease Control and Prevention	Ying Tao et al
EPI_ISL_527647	USA/AR-CDC-4296/2020	2020-07-17	North America	USA	AR Dept. of Health-Public Health Lab	Pathogen Discovery, Respiratory Viruses Branch, Division of Viral Diseases, Centers for Disease Control and Prevention	Ying Tao et al
EPI_ISL_527648	USA/AR-CDC-4299/2020	2020-07-17	North America	USA	AR Dept. of Health-Public Health Lab	Pathogen Discovery, Respiratory Viruses Branch, Division of Viral Diseases, Centers for Disease Control and Prevention	Ying Tao et al
EPI_ISL_527649	USA/AR-CDC-4307/2020	2020-07-18	North America	USA	AR Dept. of Health-Public Health Lab	Pathogen Discovery, Respiratory Viruses Branch, Division of Viral Diseases, Centers for Disease Control and Prevention	Ying Tao et al
EPI_ISL_527651	USA/AR-CDC-4373/2020	2020-07-03	North America	USA	AR Dept. of Health-Public Health Lab	Pathogen Discovery, Respiratory Viruses Branch, Division of Viral Diseases, Centers for Disease Control and Prevention	Ying Tao et al
EPI_ISL_527652	USA/AR-CDC-4374/2020	2020-07-03	North America	USA	AR Dept. of Health-Public Health Lab	Pathogen Discovery, Respiratory Viruses Branch, Division of Viral Diseases, Centers for Disease Control and Prevention	Ying Tao et al
EPI_ISL_527653	USA/AR-CDC-4375/2020	2020-07-03	North America	USA	AR Dept. of Health-Public Health Lab	Pathogen Discovery, Respiratory Viruses Branch, Division of Viral Diseases, Centers for Disease Control and Prevention	Ying Tao et al
EPI_ISL_527654	USA/AR-CDC-4378/2020	2020-07-03	North America	USA	AR Dept. of Health-Public Health Lab	Pathogen Discovery, Respiratory Viruses Branch, Division of Viral Diseases, Centers for Disease Control and Prevention	Ying Tao et al
EPI_ISL_527655	USA/AR-CDC-4380/2020	2020-07-03	North America	USA	AR Dept. of Health-Public Health Lab	Pathogen Discovery, Respiratory Viruses Branch, Division of Viral Diseases, Centers for Disease Control and Prevention	Ying Tao et al
EPI_ISL_527656	USA/AR-CDC-4388/2020	2020-07-23	North America	USA	AR Dept. of Health-Public Health Lab	Pathogen Discovery, Respiratory Viruses Branch, Division of Viral Diseases, Centers for Disease Control and Prevention	Ying Tao et al
EPI_ISL_527657	USA/AR-CDC-6567/2020	2020-07-10	North America	USA	AR Dept. of Health-Public Health Lab	Pathogen Discovery, Respiratory Viruses Branch, Division of Viral Diseases, Centers for Disease Control and Prevention	Ying Tao et al
EPI_ISL_535659	USA/AR-CDC-7905/2020	2020-07-15	North America	USA	AR Dept. of Health-Public Health Lab	Pathogen Discovery, Respiratory Viruses Branch, Division of Viral Diseases, Centers for Disease Control and Prevention	Brian Lynch et al
EPI_ISL_576197	USA/AR-CDC-7907/2020	2020-07-15	North America	USA	AR Dept. of Health-Public Health Lab	Pathogen Discovery, Respiratory Viruses Branch, Division of Viral Diseases, Centers for Disease Control and Prevention	Ying Tao et al
EPI_ISL_535660	USA/AR-CDC-7920/2020	2020-07-18	North America	USA	AR Dept. of Health-Public Health Lab	Pathogen Discovery, Respiratory Viruses Branch, Division of Viral Diseases, Centers for Disease Control and Prevention	Yan Li et al
EPI_ISL_535661	USA/AR-CDC-7940/2020	2020-07-21	North America	USA	AR Dept. of Health-Public Health Lab	Pathogen Discovery, Respiratory Viruses Branch, Division of Viral Diseases, Centers for Disease Control and Prevention	Brian Lynch et al
EPI_ISL_1445337	USA/AR-CDC-ASC210000278/2021	2021-02-28	North America	USA	Aegis Sciences Corporation	Centers for Disease Control and Prevention Division of Viral Diseases, Pathogen Discovery	Dakota Howard et al
EPI_ISL_1563087	USA/AR-CDC-ASC210009773/2021	2021-03-18	North America	USA	Aegis Sciences Corporation	Centers for Disease Control and Prevention Division of Viral Diseases, Pathogen Discovery	Dakota Howard et al
EPI_ISL_1648982	USA/AR-CDC-ASC210009899/2021	2021-03-17	North America	USA	Aegis Sciences Corporation	Centers for Disease Control and Prevention Division of Viral Diseases, Pathogen Discovery	Dakota Howard et al
EPI_ISL_1649696	USA/AR-CDC-ASC210012034/2021	2021-03-18	North America	USA	Aegis Sciences Corporation	Centers for Disease Control and Prevention Division of Viral Diseases, Pathogen Discovery	Dakota Howard et al
EPI_ISL_1491746	USA/AR-CDC-ASC210015204/2021	2021-03-21	North America	USA	Aegis Sciences Corporation	Centers for Disease Control and Prevention Division of Viral Diseases, Pathogen Discovery	Dakota Howard et al
EPI_ISL_1513150	USA/AR-CDC-ASC210015542/2021	2021-03-22	North America	USA	Aegis Sciences Corporation	Centers for Disease Control and Prevention Division of Viral Diseases, Pathogen Discovery	Dakota Howard et al
EPI_ISL_4363150	USA/AR-CDC-ASC210019802/2021	2021-03-25	North America	USA	Aegis Sciences Corporation	Centers for Disease Control and Prevention Division of Viral Diseases, Pathogen Discovery	Dakota Howard et al
EPI_ISL_1650328	USA/AR-CDC-ASC210020482/2021	2021-03-25	North America	USA	Aegis Sciences Corporation	Centers for Disease Control and Prevention Division of Viral Diseases, Pathogen Discovery	Dakota Howard et al
EPI_ISL_2150596	USA/AR-CDC-ASC210029160/2021	2021-04-21	North America	USA	Aegis Sciences Corporation	Centers for Disease Control and Prevention Division of Viral Diseases, Pathogen Discovery	Dakota Howard et al
EPI_ISL_4362978	USA/AR-CDC-ASC210029190/2021	2021-04-21	North America	USA	Aegis Sciences Corporation	Centers for Disease Control and Prevention Division of Viral Diseases, Pathogen Discovery	Dakota Howard et al
EPI_ISL_2187581	USA/AR-CDC-ASC210029901/2021	2021-04-22	North America	USA	Aegis Sciences Corporation	Centers for Disease Control and Prevention Division of Viral Diseases, Pathogen Discovery	Dakota Howard et al
EPI_ISL_2149831	USA/AR-CDC-ASC210030731/2021	2021-04-22	North America	USA	Aegis Sciences Corporation	Centers for Disease Control and Prevention Division of Viral Diseases, Pathogen Discovery	Dakota Howard et al
EPI_ISL_2150670	USA/AR-CDC-ASC210031585/2021	2021-04-23	North America	USA	Aegis Sciences Corporation	Centers for Disease Control and Prevention Division of Viral Diseases, Pathogen Discovery	Dakota Howard et al
EPI_ISL_2150255	USA/AR-CDC-ASC210033451/2021	2021-04-26	North America	USA	Aegis Sciences Corporation	Centers for Disease Control and Prevention Division of Viral Diseases, Pathogen Discovery	Dakota Howard et al
EPI_ISL_4363678	USA/AR-CDC-ASC210034134/2021	2021-04-27	North America	USA	Aegis Sciences Corporation	Centers for Disease Control and Prevention Division of Viral Diseases, Pathogen Discovery	Dakota Howard et al
EPI_ISL_2042634	USA/AR-CDC-ASC210035327/2021	2021-04-27	North America	USA	Aegis Sciences Corporation	Centers for Disease Control and Prevention Division of Viral Diseases, Pathogen Discovery	Dakota Howard et al
EPI_ISL_2043362	USA/AR-CDC-ASC210035700/2021	2021-04-25	North America	USA	Aegis Sciences Corporation	Centers for Disease Control and Prevention Division of Viral Diseases, Pathogen Discovery	Dakota Howard et al
EPI_ISL_2043381	USA/AR-CDC-ASC210035729/2021	2021-04-28	North America	USA	Aegis Sciences Corporation	Centers for Disease Control and Prevention Division of Viral Diseases, Pathogen Discovery	Dakota Howard et al
EPI_ISL_2043382	USA/AR-CDC-ASC210035730/2021	2021-04-28	North America	USA	Aegis Sciences Corporation	Centers for Disease Control and Prevention Division of Viral Diseases, Pathogen Discovery	Dakota Howard et al
EPI_ISL_2043417	USA/AR-CDC-ASC210035786/2021	2021-04-28	North America	USA	Aegis Sciences Corporation	Centers for Disease Control and Prevention Division of Viral Diseases, Pathogen Discovery	Dakota Howard et al
EPI_ISL_2043419	USA/AR-CDC-ASC210035789/2021	2021-04-28	North America	USA	Aegis Sciences Corporation	Centers for Disease Control and Prevention Division of Viral Diseases, Pathogen Discovery	Dakota Howard et al
EPI_ISL_2042731	USA/AR-CDC-ASC210036303/2021	2021-04-29	North America	USA	Aegis Sciences Corporation	Centers for Disease Control and Prevention Division of Viral Diseases, Pathogen Discovery	Dakota Howard et al
EPI_ISL_2421637	USA/AR-CDC-ASC210041238/2021	2021-04-01	North America	USA	Aegis Sciences Corporation	Centers for Disease Control and Prevention Division of Viral Diseases, Pathogen Discovery	Dakota Howard et al
EPI_ISL_1736471	USA/AR-CDC-ASC210047467/2021	2021-04-04	North America	USA	Aegis Sciences Corporation	Centers for Disease Control and Prevention Division of Viral Diseases, Pathogen Discovery	Dakota Howard et al
EPI_ISL_1736772	USA/AR-CDC-ASC210047630/2021	2021-04-06	North America	USA	Aegis Sciences Corporation	Centers for Disease Control and Prevention Division of Viral Diseases, Pathogen Discovery	Dakota Howard et al
EPI_ISL_1667629	USA/AR-CDC-ASC210048004/2021	2021-04-06	North America	USA	Aegis Sciences Corporation	Centers for Disease Control and Prevention Division of Viral Diseases, Pathogen Discovery	Dakota Howard et al
EPI_ISL_2147981	USA/AR-CDC-ASC210057690/2021	2021-05-01	North America	USA	Aegis Sciences Corporation	Centers for Disease Control and Prevention Division of Viral Diseases, Pathogen Discovery	Dakota Howard et al
EPI_ISL_2147688	USA/AR-CDC-ASC210057849/2021	2021-05-03	North America	USA	Aegis Sciences Corporation	Centers for Disease Control and Prevention Division of Viral Diseases, Pathogen Discovery	Dakota Howard et al
EPI_ISL_2147921	USA/AR-CDC-ASC210057974/2021	2021-04-30	North America	USA	Aegis Sciences Corporation	Centers for Disease Control and Prevention Division of Viral Diseases, Pathogen Discovery	Dakota Howard et al
EPI_ISL_4362485	USA/AR-CDC-ASC210058554/2021	2021-05-04	North America	USA	Aegis Sciences Corporation	Centers for Disease Control and Prevention Division of Viral Diseases, Pathogen Discovery	Dakota Howard et al
EPI_ISL_2147348	USA/AR-CDC-ASC210059499/2021	2021-05-05	North America	USA	Aegis Sciences Corporation	Centers for Disease Control and Prevention Division of Viral Diseases, Pathogen Discovery	Dakota Howard et al
EPI_ISL_2147352	USA/AR-CDC-ASC210059502/2021	2021-05-05	North America	USA	Aegis Sciences Corporation	Centers for Disease Control and Prevention Division of Viral Diseases, Pathogen Discovery	Dakota Howard et al
EPI_ISL_2321249	USA/AR-CDC-ASC210062762/2021	2021-05-12	North America	USA	Aegis Sciences Corporation	Centers for Disease Control and Prevention Division of Viral Diseases, Pathogen Discovery	Dakota Howard et al
EPI_ISL_2280817	USA/AR-CDC-ASC210062915/2021	2021-05-12	North America	USA	Aegis Sciences Corporation	Centers for Disease Control and Prevention Division of Viral Diseases, Pathogen Discovery	Dakota Howard et al
EPI_ISL_2280818	USA/AR-CDC-ASC210062916/2021	2021-05-12	North America	USA	Aegis Sciences Corporation	Centers for Disease Control and Prevention Division of Viral Diseases, Pathogen Discovery	Dakota Howard et al
EPI_ISL_2280758	USA/AR-CDC-ASC210063847/2021	2021-05-14	North America	USA	Aegis Sciences Corporation	Centers for Disease Control and Prevention Division of Viral Diseases, Pathogen Discovery	Dakota Howard et al
EPI_ISL_2370420	USA/AR-CDC-ASC210066387/2021	2021-05-23	North America	USA	Aegis Sciences Corporation	Centers for Disease Control and Prevention Division of Viral Diseases, Pathogen Discovery	Dakota Howard et al
EPI_ISL_1923081	USA/AR-CDC-ASC210069615/2021	2021-04-13	North America	USA	Aegis Sciences Corporation	Centers for Disease Control and Prevention Division of Viral Diseases, Pathogen Discovery	Dakota Howard et al
EPI_ISL_1837450	USA/AR-CDC-ASC210071911/2021	2021-04-15	North America	USA	Aegis Sciences Corporation	Centers for Disease Control and Prevention Division of Viral Diseases, Pathogen Discovery	Dakota Howard et al
EPI_ISL_2039451	USA/AR-CDC-ASC210075921/2021	2021-04-19	North America	USA	Aegis Sciences Corporation	Centers for Disease Control and Prevention Division of Viral Diseases, Pathogen Discovery	Dakota Howard et al
EPI_ISL_2041094	USA/AR-CDC-ASC210076367/2021	2021-04-20	North America	USA	Aegis Sciences Corporation	Centers for Disease Control and Prevention Division of Viral Diseases, Pathogen Discovery	Dakota Howard et al
EPI_ISL_4397544	USA/AR-CDC-ASC210077864/2021	2021-08-10	North America	USA	Aegis Sciences Corporation	Centers for Disease Control and Prevention Division of Viral Diseases, Pathogen Discovery	Dakota Howard et al
EPI_ISL_2489731	USA/AR-CDC-ASC210105914/2021	2021-05-25	North America	USA	Aegis Sciences Corporation	Centers for Disease Control and Prevention Division of Viral Diseases, Pathogen Discovery	Dakota Howard et al
EPI_ISL_2528056	USA/AR-CDC-ASC210106967/2021	2021-06-02	North America	USA	Aegis Sciences Corporation	Centers for Disease Control and Prevention Division of Viral Diseases, Pathogen Discovery	Dakota Howard et al
EPI_ISL_2527886	USA/AR-CDC-ASC210107421/2021	2021-06-03	North America	USA	Aegis Sciences Corporation	Centers for Disease Control and Prevention Division of Viral Diseases, Pathogen Discovery	Dakota Howard et al
EPI_ISL_2528239	USA/AR-CDC-ASC210107566/2021	2021-06-04	North America	USA	Aegis Sciences Corporation	Centers for Disease Control and Prevention Division of Viral Diseases, Pathogen Discovery	Dakota Howard et al
EPI_ISL_2528280	USA/AR-CDC-ASC210107593/2021	2021-06-04	North America	USA	Aegis Sciences Corporation	Centers for Disease Control and Prevention Division of Viral Diseases, Pathogen Discovery	Dakota Howard et al
EPI_ISL_2687192	USA/AR-CDC-ASC210108102/2021	2021-06-07	North America	USA	Aegis Sciences Corporation	Centers for Disease Control and Prevention Division of Viral Diseases, Pathogen Discovery	Dakota Howard et al
EPI_ISL_2687313	USA/AR-CDC-ASC210108478/2021	2021-06-09	North America	USA	Aegis Sciences Corporation	Centers for Disease Control and Prevention Division of Viral Diseases, Pathogen Discovery	Dakota Howard et al
EPI_ISL_2687448	USA/AR-CDC-ASC210108598/2021	2021-06-09	North America	USA	Aegis Sciences Corporation	Centers for Disease Control and Prevention Division of Viral Diseases, Pathogen Discovery	Dakota Howard et al
EPI_ISL_4363083	USA/AR-CDC-ASC210108668/2021	2021-06-09	North America	USA	Aegis Sciences Corporation	Centers for Disease Control and Prevention Division of Viral Diseases, Pathogen Discovery	Dakota Howard et al
EPI_ISL_2785348	USA/AR-CDC-ASC210109282/2021	2021-06-12	North America	USA	Aegis Sciences Corporation	Centers for Disease Control and Prevention Division of Viral Diseases, Pathogen Discovery	Dakota Howard et al
EPI_ISL_2785456	USA/AR-CDC-ASC210109562/2021	2021-06-14	North America	USA	Aegis Sciences Corporation	Centers for Disease Control and Prevention Division of Viral Diseases, Pathogen Discovery	Dakota Howard et al
EPI_ISL_2785181	USA/AR-CDC-ASC210110109/2021	2021-06-18	North America	USA	Aegis Sciences Corporation	Centers for Disease Control and Prevention Division of Viral Diseases, Pathogen Discovery	Dakota Howard et al
EPI_ISL_2785081	USA/AR-CDC-ASC210110591/2021	2021-06-19	North America	USA	Aegis Sciences Corporation	Centers for Disease Control and Prevention Division of Viral Diseases, Pathogen Discovery	Dakota Howard et al
EPI_ISL_4363418	USA/AR-CDC-ASC210110644/2021	2021-06-18	North America	USA	Aegis Sciences Corporation	Centers for Disease Control and Prevention Division of Viral Diseases, Pathogen Discovery	Dakota Howard et al
EPI_ISL_3321474	USA/AR-CDC-ASC210112172/2021	2021-07-05	North America	USA	Aegis Sciences Corporation	Centers for Disease Control and Prevention Division of Viral Diseases, Pathogen Discovery	Dakota Howard et al
EPI_ISL_3430332	USA/AR-CDC-ASC210113120/2021	2021-07-10	North America	USA	Aegis Sciences Corporation	Centers for Disease Control and Prevention Division of Viral Diseases, Pathogen Discovery	Dakota Howard et al
EPI_ISL_3323042	USA/AR-CDC-ASC210113123/2021	2021-07-10	North America	USA	Aegis Sciences Corporation	Centers for Disease Control and Prevention Division of Viral Diseases, Pathogen Discovery	Dakota Howard et al
EPI_ISL_3323044	USA/AR-CDC-ASC210113125/2021	2021-07-10	North America	USA	Aegis Sciences Corporation	Centers for Disease Control and Prevention Division of Viral Diseases, Pathogen Discovery	Dakota Howard et al
EPI_ISL_3323045	USA/AR-CDC-ASC210113126/2021	2021-07-10	North America	USA	Aegis Sciences Corporation	Centers for Disease Control and Prevention Division of Viral Diseases, Pathogen Discovery	Dakota Howard et al
EPI_ISL_3323068	USA/AR-CDC-ASC210113933/2021	2021-07-12	North America	USA	Aegis Sciences Corporation	Centers for Disease Control and Prevention Division of Viral Diseases, Pathogen Discovery	Dakota Howard et al
EPI_ISL_3321983	USA/AR-CDC-ASC210114078/2021	2021-07-12	North America	USA	Aegis Sciences Corporation	Centers for Disease Control and Prevention Division of Viral Diseases, Pathogen Discovery	Dakota Howard et al
EPI_ISL_3322934	USA/AR-CDC-ASC210114140/2021	2021-07-13	North America	USA	Aegis Sciences Corporation	Centers for Disease Control and Prevention Division of Viral Diseases, Pathogen Discovery	Dakota Howard et al
EPI_ISL_3322030	USA/AR-CDC-ASC210114441/2021	2021-07-13	North America	USA	Aegis Sciences Corporation	Centers for Disease Control and Prevention Division of Viral Diseases, Pathogen Discovery	Dakota Howard et al
EPI_ISL_3321921	USA/AR-CDC-ASC210114894/2021	2021-07-12	North America	USA	Aegis Sciences Corporation	Centers for Disease Control and Prevention Division of Viral Diseases, Pathogen Discovery	Dakota Howard et al
EPI_ISL_3321930	USA/AR-CDC-ASC210114908/2021	2021-07-12	North America	USA	Aegis Sciences Corporation	Centers for Disease Control and Prevention Division of Viral Diseases, Pathogen Discovery	Dakota Howard et al
EPI_ISL_3321932	USA/AR-CDC-ASC210114910/2021	2021-07-12	North America	USA	Aegis Sciences Corporation	Centers for Disease Control and Prevention Division of Viral Diseases, Pathogen Discovery	Dakota Howard et al
EPI_ISL_3322555	USA/AR-CDC-ASC210114924/2021	2021-07-11	North America	USA	Aegis Sciences Corporation	Centers for Disease Control and Prevention Division of Viral Diseases, Pathogen Discovery	Dakota Howard et al
EPI_ISL_3430264	USA/AR-CDC-ASC210114927/2021	2021-07-14	North America	USA	Aegis Sciences Corporation	Centers for Disease Control and Prevention Division of Viral Diseases, Pathogen Discovery	Dakota Howard et al
EPI_ISL_3858852	USA/AR-CDC-ASC210115618/2021	2021-08-06	North America	USA	Aegis Sciences Corporation	Centers for Disease Control and Prevention Division of Viral Diseases, Pathogen Discovery	Dakota Howard et al
EPI_ISL_3858934	USA/AR-CDC-ASC210116127/2021	2021-08-09	North America	USA	Aegis Sciences Corporation	Centers for Disease Control and Prevention Division of Viral Diseases, Pathogen Discovery	Dakota Howard et al
EPI_ISL_3858935	USA/AR-CDC-ASC210116129/2021	2021-08-09	North America	USA	Aegis Sciences Corporation	Centers for Disease Control and Prevention Division of Viral Diseases, Pathogen Discovery	Dakota Howard et al
EPI_ISL_3858936	USA/AR-CDC-ASC210116130/2021	2021-08-09	North America	USA	Aegis Sciences Corporation	Centers for Disease Control and Prevention Division of Viral Diseases, Pathogen Discovery	Dakota Howard et al
EPI_ISL_3858533	USA/AR-CDC-ASC210116507/2021	2021-08-05	North America	USA	Aegis Sciences Corporation	Centers for Disease Control and Prevention Division of Viral Diseases, Pathogen Discovery	Dakota Howard et al
EPI_ISL_3858535	USA/AR-CDC-ASC210116510/2021	2021-08-06	North America	USA	Aegis Sciences Corporation	Centers for Disease Control and Prevention Division of Viral Diseases, Pathogen Discovery	Dakota Howard et al
EPI_ISL_3858538	USA/AR-CDC-ASC210116512/2021	2021-08-06	North America	USA	Aegis Sciences Corporation	Centers for Disease Control and Prevention Division of Viral Diseases, Pathogen Discovery	Dakota Howard et al
EPI_ISL_3858540	USA/AR-CDC-ASC210116514/2021	2021-08-04	North America	USA	Aegis Sciences Corporation	Centers for Disease Control and Prevention Division of Viral Diseases, Pathogen Discovery	Dakota Howard et al
EPI_ISL_3858543	USA/AR-CDC-ASC210116516/2021	2021-08-06	North America	USA	Aegis Sciences Corporation	Centers for Disease Control and Prevention Division of Viral Diseases, Pathogen Discovery	Dakota Howard et al
EPI_ISL_3858544	USA/AR-CDC-ASC210116517/2021	2021-08-06	North America	USA	Aegis Sciences Corporation	Centers for Disease Control and Prevention Division of Viral Diseases, Pathogen Discovery	Dakota Howard et al
EPI_ISL_3858551	USA/AR-CDC-ASC210116521/2021	2021-08-06	North America	USA	Aegis Sciences Corporation	Centers for Disease Control and Prevention Division of Viral Diseases, Pathogen Discovery	Dakota Howard et al
EPI_ISL_3858584	USA/AR-CDC-ASC210116582/2021	2021-08-05	North America	USA	Aegis Sciences Corporation	Centers for Disease Control and Prevention Division of Viral Diseases, Pathogen Discovery	Dakota Howard et al
EPI_ISL_3859121	USA/AR-CDC-ASC210116664/2021	2021-08-08	North America	USA	Aegis Sciences Corporation	Centers for Disease Control and Prevention Division of Viral Diseases, Pathogen Discovery	Dakota Howard et al
EPI_ISL_4141409	USA/AR-CDC-ASC210118631/2021	2021-08-16	North America	USA	Aegis Sciences Corporation	Centers for Disease Control and Prevention Division of Viral Diseases, Pathogen Discovery	Dakota Howard et al
EPI_ISL_4401393	USA/AR-CDC-ASC210120668/2021	2021-08-20	North America	USA	Aegis Sciences Corporation	Centers for Disease Control and Prevention Division of Viral Diseases, Pathogen Discovery	Dakota Howard et al
EPI_ISL_4399594	USA/AR-CDC-ASC210120683/2021	2021-08-21	North America	USA	Aegis Sciences Corporation	Centers for Disease Control and Prevention Division of Viral Diseases, Pathogen Discovery	Dakota Howard et al
EPI_ISL_4399595	USA/AR-CDC-ASC210120684/2021	2021-08-21	North America	USA	Aegis Sciences Corporation	Centers for Disease Control and Prevention Division of Viral Diseases, Pathogen Discovery	Dakota Howard et al
EPI_ISL_4909077	USA/AR-CDC-ASC210123534/2021	2021-08-26	North America	USA	Aegis Sciences Corporation	Centers for Disease Control and Prevention Division of Viral Diseases, Pathogen Discovery	Dakota Howard et al
EPI_ISL_4555170	USA/AR-CDC-ASC210125066/2021	2021-08-30	North America	USA	Aegis Sciences Corporation	Centers for Disease Control and Prevention Division of Viral Diseases, Pathogen Discovery	Dakota Howard et al
EPI_ISL_4555222	USA/AR-CDC-ASC210125911/2021	2021-08-29	North America	USA	Aegis Sciences Corporation	Centers for Disease Control and Prevention Division of Viral Diseases, Pathogen Discovery	Dakota Howard et al
EPI_ISL_4555223	USA/AR-CDC-ASC210125912/2021	2021-08-30	North America	USA	Aegis Sciences Corporation	Centers for Disease Control and Prevention Division of Viral Diseases, Pathogen Discovery	Dakota Howard et al
EPI_ISL_4555224	USA/AR-CDC-ASC210125913/2021	2021-08-30	North America	USA	Aegis Sciences Corporation	Centers for Disease Control and Prevention Division of Viral Diseases, Pathogen Discovery	Dakota Howard et al
EPI_ISL_4555225	USA/AR-CDC-ASC210125914/2021	2021-08-30	North America	USA	Aegis Sciences Corporation	Centers for Disease Control and Prevention Division of Viral Diseases, Pathogen Discovery	Dakota Howard et al
EPI_ISL_4909834	USA/AR-CDC-ASC210126648/2021	2021-09-02	North America	USA	Aegis Sciences Corporation	Centers for Disease Control and Prevention Division of Viral Diseases, Pathogen Discovery	Dakota Howard et al
EPI_ISL_4908620	USA/AR-CDC-ASC210131488/2021	2021-09-07	North America	USA	Aegis Sciences Corporation	Centers for Disease Control and Prevention Division of Viral Diseases, Pathogen Discovery	Dakota Howard et al
EPI_ISL_4495784	USA/AR-CDC-ASC210133396/2021	2021-09-03	North America	USA	Aegis Sciences Corporation	Centers for Disease Control and Prevention Division of Viral Diseases, Pathogen Discovery	Dakota Howard et al
EPI_ISL_4495972	USA/AR-CDC-ASC210134918/2021	2021-09-04	North America	USA	Aegis Sciences Corporation	Centers for Disease Control and Prevention Division of Viral Diseases, Pathogen Discovery	Dakota Howard et al
EPI_ISL_4495986	USA/AR-CDC-ASC210134934/2021	2021-09-05	North America	USA	Aegis Sciences Corporation	Centers for Disease Control and Prevention Division of Viral Diseases, Pathogen Discovery	Dakota Howard et al
EPI_ISL_4495237	USA/AR-CDC-ASC210135016/2021	2021-09-07	North America	USA	Aegis Sciences Corporation	Centers for Disease Control and Prevention Division of Viral Diseases, Pathogen Discovery	Dakota Howard et al
EPI_ISL_4910769	USA/AR-CDC-ASC210135895/2021	2021-09-07	North America	USA	Aegis Sciences Corporation	Centers for Disease Control and Prevention Division of Viral Diseases, Pathogen Discovery	Dakota Howard et al
EPI_ISL_4910776	USA/AR-CDC-ASC210135897/2021	2021-09-07	North America	USA	Aegis Sciences Corporation	Centers for Disease Control and Prevention Division of Viral Diseases, Pathogen Discovery	Dakota Howard et al
EPI_ISL_4910778	USA/AR-CDC-ASC210135898/2021	2021-09-07	North America	USA	Aegis Sciences Corporation	Centers for Disease Control and Prevention Division of Viral Diseases, Pathogen Discovery	Dakota Howard et al
EPI_ISL_4911231	USA/AR-CDC-ASC210136360/2021	2021-09-07	North America	USA	Aegis Sciences Corporation	Centers for Disease Control and Prevention Division of Viral Diseases, Pathogen Discovery	Dakota Howard et al
EPI_ISL_4910407	USA/AR-CDC-ASC210137367/2021	2021-09-07	North America	USA	Aegis Sciences Corporation	Centers for Disease Control and Prevention Division of Viral Diseases, Pathogen Discovery	Dakota Howard et al
EPI_ISL_4910429	USA/AR-CDC-ASC210137375/2021	2021-09-07	North America	USA	Aegis Sciences Corporation	Centers for Disease Control and Prevention Division of Viral Diseases, Pathogen Discovery	Dakota Howard et al
EPI_ISL_4536652	USA/AR-CDC-ASC210143194/2021	2021-09-10	North America	USA	Aegis Sciences Corporation	Centers for Disease Control and Prevention Division of Viral Diseases, Pathogen Discovery	Dakota Howard et al
EPI_ISL_4536658	USA/AR-CDC-ASC210143197/2021	2021-09-10	North America	USA	Aegis Sciences Corporation	Centers for Disease Control and Prevention Division of Viral Diseases, Pathogen Discovery	Dakota Howard et al
EPI_ISL_2875547	USA/AR-CDC-ASC210153706/2021	2021-06-23	North America	USA	Aegis Sciences Corporation	Centers for Disease Control and Prevention Division of Viral Diseases, Pathogen Discovery	Dakota Howard et al
EPI_ISL_2875565	USA/AR-CDC-ASC210153733/2021	2021-06-23	North America	USA	Aegis Sciences Corporation	Centers for Disease Control and Prevention Division of Viral Diseases, Pathogen Discovery	Dakota Howard et al
EPI_ISL_2875655	USA/AR-CDC-ASC210153861/2021	2021-06-23	North America	USA	Aegis Sciences Corporation	Centers for Disease Control and Prevention Division of Viral Diseases, Pathogen Discovery	Dakota Howard et al
EPI_ISL_2875731	USA/AR-CDC-ASC210153897/2021	2021-06-23	North America	USA	Aegis Sciences Corporation	Centers for Disease Control and Prevention Division of Viral Diseases, Pathogen Discovery	Dakota Howard et al
EPI_ISL_2875849	USA/AR-CDC-ASC210154163/2021	2021-06-25	North America	USA	Aegis Sciences Corporation	Centers for Disease Control and Prevention Division of Viral Diseases, Pathogen Discovery	Dakota Howard et al
EPI_ISL_2875987	USA/AR-CDC-ASC210154412/2021	2021-06-26	North America	USA	Aegis Sciences Corporation	Centers for Disease Control and Prevention Division of Viral Diseases, Pathogen Discovery	Dakota Howard et al
EPI_ISL_2876003	USA/AR-CDC-ASC210154436/2021	2021-06-26	North America	USA	Aegis Sciences Corporation	Centers for Disease Control and Prevention Division of Viral Diseases, Pathogen Discovery	Dakota Howard et al
EPI_ISL_2875920	USA/AR-CDC-ASC210154466/2021	2021-06-25	North America	USA	Aegis Sciences Corporation	Centers for Disease Control and Prevention Division of Viral Diseases, Pathogen Discovery	Dakota Howard et al
EPI_ISL_2875923	USA/AR-CDC-ASC210154472/2021	2021-06-24	North America	USA	Aegis Sciences Corporation	Centers for Disease Control and Prevention Division of Viral Diseases, Pathogen Discovery	Dakota Howard et al
EPI_ISL_4363217	USA/AR-CDC-ASC210155406/2021	2021-07-02	North America	USA	Aegis Sciences Corporation	Centers for Disease Control and Prevention Division of Viral Diseases, Pathogen Discovery	Dakota Howard et al
EPI_ISL_3430286	USA/AR-CDC-ASC210156407/2021	2021-07-14	North America	USA	Aegis Sciences Corporation	Centers for Disease Control and Prevention Division of Viral Diseases, Pathogen Discovery	Dakota Howard et al
EPI_ISL_3321779	USA/AR-CDC-ASC210157051/2021	2021-07-15	North America	USA	Aegis Sciences Corporation	Centers for Disease Control and Prevention Division of Viral Diseases, Pathogen Discovery	Dakota Howard et al
EPI_ISL_3321781	USA/AR-CDC-ASC210157054/2021	2021-07-15	North America	USA	Aegis Sciences Corporation	Centers for Disease Control and Prevention Division of Viral Diseases, Pathogen Discovery	Dakota Howard et al
EPI_ISL_3321782	USA/AR-CDC-ASC210157057/2021	2021-07-15	North America	USA	Aegis Sciences Corporation	Centers for Disease Control and Prevention Division of Viral Diseases, Pathogen Discovery	Dakota Howard et al
EPI_ISL_3321783	USA/AR-CDC-ASC210157058/2021	2021-07-15	North America	USA	Aegis Sciences Corporation	Centers for Disease Control and Prevention Division of Viral Diseases, Pathogen Discovery	Dakota Howard et al
EPI_ISL_3321784	USA/AR-CDC-ASC210157059/2021	2021-07-15	North America	USA	Aegis Sciences Corporation	Centers for Disease Control and Prevention Division of Viral Diseases, Pathogen Discovery	Dakota Howard et al
EPI_ISL_3321798	USA/AR-CDC-ASC210157076/2021	2021-07-15	North America	USA	Aegis Sciences Corporation	Centers for Disease Control and Prevention Division of Viral Diseases, Pathogen Discovery	Dakota Howard et al
EPI_ISL_3324097	USA/AR-CDC-ASC210157097/2021	2021-07-15	North America	USA	Aegis Sciences Corporation	Centers for Disease Control and Prevention Division of Viral Diseases, Pathogen Discovery	Dakota Howard et al
EPI_ISL_3324112	USA/AR-CDC-ASC210157121/2021	2021-07-14	North America	USA	Aegis Sciences Corporation	Centers for Disease Control and Prevention Division of Viral Diseases, Pathogen Discovery	Dakota Howard et al
EPI_ISL_3321621	USA/AR-CDC-ASC210157213/2021	2021-07-15	North America	USA	Aegis Sciences Corporation	Centers for Disease Control and Prevention Division of Viral Diseases, Pathogen Discovery	Dakota Howard et al
EPI_ISL_3321622	USA/AR-CDC-ASC210157214/2021	2021-07-15	North America	USA	Aegis Sciences Corporation	Centers for Disease Control and Prevention Division of Viral Diseases, Pathogen Discovery	Dakota Howard et al
EPI_ISL_3321706	USA/AR-CDC-ASC210157628/2021	2021-07-16	North America	USA	Aegis Sciences Corporation	Centers for Disease Control and Prevention Division of Viral Diseases, Pathogen Discovery	Dakota Howard et al
EPI_ISL_3321582	USA/AR-CDC-ASC210157908/2021	2021-07-16	North America	USA	Aegis Sciences Corporation	Centers for Disease Control and Prevention Division of Viral Diseases, Pathogen Discovery	Dakota Howard et al
EPI_ISL_3352475	USA/AR-CDC-ASC210157971/2021	2021-07-16	North America	USA	Aegis Sciences Corporation	Centers for Disease Control and Prevention Division of Viral Diseases, Pathogen Discovery	Dakota Howard et al
EPI_ISL_3352500	USA/AR-CDC-ASC210158011/2021	2021-07-16	North America	USA	Aegis Sciences Corporation	Centers for Disease Control and Prevention Division of Viral Diseases, Pathogen Discovery	Dakota Howard et al
EPI_ISL_3323739	USA/AR-CDC-ASC210158400/2021	2021-07-16	North America	USA	Aegis Sciences Corporation	Centers for Disease Control and Prevention Division of Viral Diseases, Pathogen Discovery	Dakota Howard et al
EPI_ISL_3430419	USA/AR-CDC-ASC210158401/2021	2021-07-16	North America	USA	Aegis Sciences Corporation	Centers for Disease Control and Prevention Division of Viral Diseases, Pathogen Discovery	Dakota Howard et al
EPI_ISL_3323740	USA/AR-CDC-ASC210158402/2021	2021-07-16	North America	USA	Aegis Sciences Corporation	Centers for Disease Control and Prevention Division of Viral Diseases, Pathogen Discovery	Dakota Howard et al
EPI_ISL_3324029	USA/AR-CDC-ASC210158705/2021	2021-07-17	North America	USA	Aegis Sciences Corporation	Centers for Disease Control and Prevention Division of Viral Diseases, Pathogen Discovery	Dakota Howard et al
EPI_ISL_3325349	USA/AR-CDC-ASC210160067/2021	2021-07-19	North America	USA	Aegis Sciences Corporation	Centers for Disease Control and Prevention Division of Viral Diseases, Pathogen Discovery	Dakota Howard et al
EPI_ISL_3325056	USA/AR-CDC-ASC210160329/2021	2021-07-19	North America	USA	Aegis Sciences Corporation	Centers for Disease Control and Prevention Division of Viral Diseases, Pathogen Discovery	Dakota Howard et al
EPI_ISL_3324703	USA/AR-CDC-ASC210160717/2021	2021-07-19	North America	USA	Aegis Sciences Corporation	Centers for Disease Control and Prevention Division of Viral Diseases, Pathogen Discovery	Dakota Howard et al
EPI_ISL_3324705	USA/AR-CDC-ASC210160719/2021	2021-07-19	North America	USA	Aegis Sciences Corporation	Centers for Disease Control and Prevention Division of Viral Diseases, Pathogen Discovery	Dakota Howard et al
EPI_ISL_3324708	USA/AR-CDC-ASC210160722/2021	2021-07-19	North America	USA	Aegis Sciences Corporation	Centers for Disease Control and Prevention Division of Viral Diseases, Pathogen Discovery	Dakota Howard et al
EPI_ISL_3324713	USA/AR-CDC-ASC210160728/2021	2021-07-19	North America	USA	Aegis Sciences Corporation	Centers for Disease Control and Prevention Division of Viral Diseases, Pathogen Discovery	Dakota Howard et al
EPI_ISL_3324721	USA/AR-CDC-ASC210160736/2021	2021-07-19	North America	USA	Aegis Sciences Corporation	Centers for Disease Control and Prevention Division of Viral Diseases, Pathogen Discovery	Dakota Howard et al
EPI_ISL_3324749	USA/AR-CDC-ASC210160780/2021	2021-07-19	North America	USA	Aegis Sciences Corporation	Centers for Disease Control and Prevention Division of Viral Diseases, Pathogen Discovery	Dakota Howard et al
EPI_ISL_3324755	USA/AR-CDC-ASC210160786/2021	2021-07-19	North America	USA	Aegis Sciences Corporation	Centers for Disease Control and Prevention Division of Viral Diseases, Pathogen Discovery	Dakota Howard et al
EPI_ISL_3324672	USA/AR-CDC-ASC210161049/2021	2021-07-18	North America	USA	Aegis Sciences Corporation	Centers for Disease Control and Prevention Division of Viral Diseases, Pathogen Discovery	Dakota Howard et al
EPI_ISL_3813020	USA/AR-CDC-ASC210161127/2021	2021-07-20	North America	USA	Aegis Sciences Corporation	Centers for Disease Control and Prevention Division of Viral Diseases, Pathogen Discovery	Dakota Howard et al
EPI_ISL_3813022	USA/AR-CDC-ASC210161129/2021	2021-07-20	North America	USA	Aegis Sciences Corporation	Centers for Disease Control and Prevention Division of Viral Diseases, Pathogen Discovery	Dakota Howard et al
EPI_ISL_3813278	USA/AR-CDC-ASC210161480/2021	2021-07-18	North America	USA	Aegis Sciences Corporation	Centers for Disease Control and Prevention Division of Viral Diseases, Pathogen Discovery	Dakota Howard et al
EPI_ISL_4362068	USA/AR-CDC-ASC210162265/2021	2021-07-20	North America	USA	Aegis Sciences Corporation	Centers for Disease Control and Prevention Division of Viral Diseases, Pathogen Discovery	Dakota Howard et al
EPI_ISL_4363032	USA/AR-CDC-ASC210162597/2021	2021-07-21	North America	USA	Aegis Sciences Corporation	Centers for Disease Control and Prevention Division of Viral Diseases, Pathogen Discovery	Dakota Howard et al
EPI_ISL_4361951	USA/AR-CDC-ASC210162601/2021	2021-07-21	North America	USA	Aegis Sciences Corporation	Centers for Disease Control and Prevention Division of Viral Diseases, Pathogen Discovery	Dakota Howard et al
EPI_ISL_4363445	USA/AR-CDC-ASC210162955/2021	2021-07-21	North America	USA	Aegis Sciences Corporation	Centers for Disease Control and Prevention Division of Viral Diseases, Pathogen Discovery	Dakota Howard et al
EPI_ISL_4535731	USA/AR-CDC-ASC210174152/2021	2021-08-26	North America	USA	Aegis Sciences Corporation	Centers for Disease Control and Prevention Division of Viral Diseases, Pathogen Discovery	Dakota Howard et al
EPI_ISL_4909544	USA/AR-CDC-ASC210174885/2021	2021-08-27	North America	USA	Aegis Sciences Corporation	Centers for Disease Control and Prevention Division of Viral Diseases, Pathogen Discovery	Dakota Howard et al
EPI_ISL_4909546	USA/AR-CDC-ASC210174886/2021	2021-08-27	North America	USA	Aegis Sciences Corporation	Centers for Disease Control and Prevention Division of Viral Diseases, Pathogen Discovery	Dakota Howard et al
EPI_ISL_4909548	USA/AR-CDC-ASC210174887/2021	2021-08-27	North America	USA	Aegis Sciences Corporation	Centers for Disease Control and Prevention Division of Viral Diseases, Pathogen Discovery	Dakota Howard et al
EPI_ISL_4911286	USA/AR-CDC-ASC210175946/2021	2021-08-26	North America	USA	Aegis Sciences Corporation	Centers for Disease Control and Prevention Division of Viral Diseases, Pathogen Discovery	Dakota Howard et al
EPI_ISL_4540792	USA/AR-CDC-ASC210177928/2021	2021-08-26	North America	USA	Aegis Sciences Corporation	Centers for Disease Control and Prevention Division of Viral Diseases, Pathogen Discovery	Dakota Howard et al
EPI_ISL_4540793	USA/AR-CDC-ASC210177929/2021	2021-08-26	North America	USA	Aegis Sciences Corporation	Centers for Disease Control and Prevention Division of Viral Diseases, Pathogen Discovery	Dakota Howard et al
EPI_ISL_4555019	USA/AR-CDC-ASC210181823/2021	2021-09-01	North America	USA	Aegis Sciences Corporation	Centers for Disease Control and Prevention Division of Viral Diseases, Pathogen Discovery	Dakota Howard et al
EPI_ISL_4553862	USA/AR-CDC-ASC210182279/2021	2021-08-31	North America	USA	Aegis Sciences Corporation	Centers for Disease Control and Prevention Division of Viral Diseases, Pathogen Discovery	Dakota Howard et al
EPI_ISL_4553864	USA/AR-CDC-ASC210182280/2021	2021-08-31	North America	USA	Aegis Sciences Corporation	Centers for Disease Control and Prevention Division of Viral Diseases, Pathogen Discovery	Dakota Howard et al
EPI_ISL_4553867	USA/AR-CDC-ASC210182281/2021	2021-08-31	North America	USA	Aegis Sciences Corporation	Centers for Disease Control and Prevention Division of Viral Diseases, Pathogen Discovery	Dakota Howard et al
EPI_ISL_4553869	USA/AR-CDC-ASC210182282/2021	2021-08-31	North America	USA	Aegis Sciences Corporation	Centers for Disease Control and Prevention Division of Viral Diseases, Pathogen Discovery	Dakota Howard et al
EPI_ISL_4138983	USA/AR-CDC-ASC210182622/2021	2021-08-04	North America	USA	Aegis Sciences Corporation	Centers for Disease Control and Prevention Division of Viral Diseases, Pathogen Discovery	Dakota Howard et al
EPI_ISL_4138984	USA/AR-CDC-ASC210182623/2021	2021-08-04	North America	USA	Aegis Sciences Corporation	Centers for Disease Control and Prevention Division of Viral Diseases, Pathogen Discovery	Dakota Howard et al
EPI_ISL_4138986	USA/AR-CDC-ASC210182625/2021	2021-08-04	North America	USA	Aegis Sciences Corporation	Centers for Disease Control and Prevention Division of Viral Diseases, Pathogen Discovery	Dakota Howard et al
EPI_ISL_4138046	USA/AR-CDC-ASC210183716/2021	2021-08-06	North America	USA	Aegis Sciences Corporation	Centers for Disease Control and Prevention Division of Viral Diseases, Pathogen Discovery	Dakota Howard et al
EPI_ISL_3753139	USA/AR-CDC-ASC210183865/2021	2021-08-05	North America	USA	Aegis Sciences Corporation	Centers for Disease Control and Prevention Division of Viral Diseases, Pathogen Discovery	Dakota Howard et al
EPI_ISL_3862335	USA/AR-CDC-ASC210184841/2021	2021-08-05	North America	USA	Aegis Sciences Corporation	Centers for Disease Control and Prevention Division of Viral Diseases, Pathogen Discovery	Dakota Howard et al
EPI_ISL_3862350	USA/AR-CDC-ASC210184860/2021	2021-08-05	North America	USA	Aegis Sciences Corporation	Centers for Disease Control and Prevention Division of Viral Diseases, Pathogen Discovery	Dakota Howard et al
EPI_ISL_3863802	USA/AR-CDC-ASC210186115/2021	2021-08-06	North America	USA	Aegis Sciences Corporation	Centers for Disease Control and Prevention Division of Viral Diseases, Pathogen Discovery	Dakota Howard et al
EPI_ISL_3863804	USA/AR-CDC-ASC210186116/2021	2021-08-07	North America	USA	Aegis Sciences Corporation	Centers for Disease Control and Prevention Division of Viral Diseases, Pathogen Discovery	Dakota Howard et al
EPI_ISL_3863805	USA/AR-CDC-ASC210186118/2021	2021-08-08	North America	USA	Aegis Sciences Corporation	Centers for Disease Control and Prevention Division of Viral Diseases, Pathogen Discovery	Dakota Howard et al
EPI_ISL_3859836	USA/AR-CDC-ASC210187117/2021	2021-08-09	North America	USA	Aegis Sciences Corporation	Centers for Disease Control and Prevention Division of Viral Diseases, Pathogen Discovery	Dakota Howard et al
EPI_ISL_3859838	USA/AR-CDC-ASC210187120/2021	2021-08-08	North America	USA	Aegis Sciences Corporation	Centers for Disease Control and Prevention Division of Viral Diseases, Pathogen Discovery	Dakota Howard et al
EPI_ISL_3859839	USA/AR-CDC-ASC210187121/2021	2021-08-09	North America	USA	Aegis Sciences Corporation	Centers for Disease Control and Prevention Division of Viral Diseases, Pathogen Discovery	Dakota Howard et al
EPI_ISL_3859840	USA/AR-CDC-ASC210187122/2021	2021-08-09	North America	USA	Aegis Sciences Corporation	Centers for Disease Control and Prevention Division of Viral Diseases, Pathogen Discovery	Dakota Howard et al
EPI_ISL_3859841	USA/AR-CDC-ASC210187123/2021	2021-08-08	North America	USA	Aegis Sciences Corporation	Centers for Disease Control and Prevention Division of Viral Diseases, Pathogen Discovery	Dakota Howard et al
EPI_ISL_3859842	USA/AR-CDC-ASC210187124/2021	2021-08-08	North America	USA	Aegis Sciences Corporation	Centers for Disease Control and Prevention Division of Viral Diseases, Pathogen Discovery	Dakota Howard et al
EPI_ISL_3863370	USA/AR-CDC-ASC210187647/2021	2021-08-07	North America	USA	Aegis Sciences Corporation	Centers for Disease Control and Prevention Division of Viral Diseases, Pathogen Discovery	Dakota Howard et al
EPI_ISL_3863372	USA/AR-CDC-ASC210187649/2021	2021-08-07	North America	USA	Aegis Sciences Corporation	Centers for Disease Control and Prevention Division of Viral Diseases, Pathogen Discovery	Dakota Howard et al
EPI_ISL_3860349	USA/AR-CDC-ASC210190953/2021	2021-08-10	North America	USA	Aegis Sciences Corporation	Centers for Disease Control and Prevention Division of Viral Diseases, Pathogen Discovery	Dakota Howard et al
EPI_ISL_3860367	USA/AR-CDC-ASC210190973/2021	2021-08-09	North America	USA	Aegis Sciences Corporation	Centers for Disease Control and Prevention Division of Viral Diseases, Pathogen Discovery	Dakota Howard et al
EPI_ISL_4142112	USA/AR-CDC-ASC210192307/2021	2021-08-12	North America	USA	Aegis Sciences Corporation	Centers for Disease Control and Prevention Division of Viral Diseases, Pathogen Discovery	Dakota Howard et al
EPI_ISL_4142163	USA/AR-CDC-ASC210192371/2021	2021-08-12	North America	USA	Aegis Sciences Corporation	Centers for Disease Control and Prevention Division of Viral Diseases, Pathogen Discovery	Dakota Howard et al
EPI_ISL_4141317	USA/AR-CDC-ASC210192668/2021	2021-08-20	North America	USA	Aegis Sciences Corporation	Centers for Disease Control and Prevention Division of Viral Diseases, Pathogen Discovery	Dakota Howard et al
EPI_ISL_4141318	USA/AR-CDC-ASC210192670/2021	2021-08-20	North America	USA	Aegis Sciences Corporation	Centers for Disease Control and Prevention Division of Viral Diseases, Pathogen Discovery	Dakota Howard et al
EPI_ISL_3850380	USA/AR-CDC-ASC210202371/2021	2021-07-30	North America	USA	Aegis Sciences Corporation	Centers for Disease Control and Prevention Division of Viral Diseases, Pathogen Discovery	Dakota Howard et al
EPI_ISL_3850381	USA/AR-CDC-ASC210202372/2021	2021-07-30	North America	USA	Aegis Sciences Corporation	Centers for Disease Control and Prevention Division of Viral Diseases, Pathogen Discovery	Dakota Howard et al
EPI_ISL_3849800	USA/AR-CDC-ASC210202829/2021	2021-07-31	North America	USA	Aegis Sciences Corporation	Centers for Disease Control and Prevention Division of Viral Diseases, Pathogen Discovery	Dakota Howard et al
EPI_ISL_3850036	USA/AR-CDC-ASC210203525/2021	2021-07-30	North America	USA	Aegis Sciences Corporation	Centers for Disease Control and Prevention Division of Viral Diseases, Pathogen Discovery	Dakota Howard et al
EPI_ISL_3821007	USA/AR-CDC-ASC210205366/2021	2021-07-31	North America	USA	Aegis Sciences Corporation	Centers for Disease Control and Prevention Division of Viral Diseases, Pathogen Discovery	Dakota Howard et al
EPI_ISL_3821045	USA/AR-CDC-ASC210205593/2021	2021-07-31	North America	USA	Aegis Sciences Corporation	Centers for Disease Control and Prevention Division of Viral Diseases, Pathogen Discovery	Dakota Howard et al
EPI_ISL_3819693	USA/AR-CDC-ASC210206307/2021	2021-07-31	North America	USA	Aegis Sciences Corporation	Centers for Disease Control and Prevention Division of Viral Diseases, Pathogen Discovery	Dakota Howard et al
EPI_ISL_3819398	USA/AR-CDC-ASC210207405/2021	2021-08-01	North America	USA	Aegis Sciences Corporation	Centers for Disease Control and Prevention Division of Viral Diseases, Pathogen Discovery	Dakota Howard et al
EPI_ISL_3819400	USA/AR-CDC-ASC210207407/2021	2021-08-01	North America	USA	Aegis Sciences Corporation	Centers for Disease Control and Prevention Division of Viral Diseases, Pathogen Discovery	Dakota Howard et al
EPI_ISL_3822630	USA/AR-CDC-ASC210207758/2021	2021-08-02	North America	USA	Aegis Sciences Corporation	Centers for Disease Control and Prevention Division of Viral Diseases, Pathogen Discovery	Dakota Howard et al
EPI_ISL_3822633	USA/AR-CDC-ASC210207761/2021	2021-08-02	North America	USA	Aegis Sciences Corporation	Centers for Disease Control and Prevention Division of Viral Diseases, Pathogen Discovery	Dakota Howard et al
EPI_ISL_3822636	USA/AR-CDC-ASC210207764/2021	2021-08-02	North America	USA	Aegis Sciences Corporation	Centers for Disease Control and Prevention Division of Viral Diseases, Pathogen Discovery	Dakota Howard et al
EPI_ISL_3822637	USA/AR-CDC-ASC210207765/2021	2021-08-02	North America	USA	Aegis Sciences Corporation	Centers for Disease Control and Prevention Division of Viral Diseases, Pathogen Discovery	Dakota Howard et al
EPI_ISL_3822639	USA/AR-CDC-ASC210207767/2021	2021-08-02	North America	USA	Aegis Sciences Corporation	Centers for Disease Control and Prevention Division of Viral Diseases, Pathogen Discovery	Dakota Howard et al
EPI_ISL_3819258	USA/AR-CDC-ASC210208001/2021	2021-08-01	North America	USA	Aegis Sciences Corporation	Centers for Disease Control and Prevention Division of Viral Diseases, Pathogen Discovery	Dakota Howard et al
EPI_ISL_3822312	USA/AR-CDC-ASC210208476/2021	2021-08-02	North America	USA	Aegis Sciences Corporation	Centers for Disease Control and Prevention Division of Viral Diseases, Pathogen Discovery	Dakota Howard et al
EPI_ISL_3822313	USA/AR-CDC-ASC210208477/2021	2021-08-02	North America	USA	Aegis Sciences Corporation	Centers for Disease Control and Prevention Division of Viral Diseases, Pathogen Discovery	Dakota Howard et al
EPI_ISL_3822314	USA/AR-CDC-ASC210208478/2021	2021-08-01	North America	USA	Aegis Sciences Corporation	Centers for Disease Control and Prevention Division of Viral Diseases, Pathogen Discovery	Dakota Howard et al
EPI_ISL_3822315	USA/AR-CDC-ASC210208479/2021	2021-08-01	North America	USA	Aegis Sciences Corporation	Centers for Disease Control and Prevention Division of Viral Diseases, Pathogen Discovery	Dakota Howard et al
EPI_ISL_3822316	USA/AR-CDC-ASC210208480/2021	2021-08-01	North America	USA	Aegis Sciences Corporation	Centers for Disease Control and Prevention Division of Viral Diseases, Pathogen Discovery	Dakota Howard et al
EPI_ISL_3822326	USA/AR-CDC-ASC210208491/2021	2021-08-01	North America	USA	Aegis Sciences Corporation	Centers for Disease Control and Prevention Division of Viral Diseases, Pathogen Discovery	Dakota Howard et al
EPI_ISL_3822761	USA/AR-CDC-ASC210208556/2021	2021-08-02	North America	USA	Aegis Sciences Corporation	Centers for Disease Control and Prevention Division of Viral Diseases, Pathogen Discovery	Dakota Howard et al
EPI_ISL_3822762	USA/AR-CDC-ASC210208557/2021	2021-08-02	North America	USA	Aegis Sciences Corporation	Centers for Disease Control and Prevention Division of Viral Diseases, Pathogen Discovery	Dakota Howard et al
EPI_ISL_3822768	USA/AR-CDC-ASC210208563/2021	2021-08-02	North America	USA	Aegis Sciences Corporation	Centers for Disease Control and Prevention Division of Viral Diseases, Pathogen Discovery	Dakota Howard et al
EPI_ISL_3820449	USA/AR-CDC-ASC210210132/2021	2021-08-01	North America	USA	Aegis Sciences Corporation	Centers for Disease Control and Prevention Division of Viral Diseases, Pathogen Discovery	Dakota Howard et al
EPI_ISL_3853254	USA/AR-CDC-ASC210211138/2021	2021-08-01	North America	USA	Aegis Sciences Corporation	Centers for Disease Control and Prevention Division of Viral Diseases, Pathogen Discovery	Dakota Howard et al
EPI_ISL_3843326	USA/AR-CDC-ASC210230472/2021	2021-07-27	North America	USA	Aegis Sciences Corporation	Centers for Disease Control and Prevention Division of Viral Diseases, Pathogen Discovery	Dakota Howard et al
EPI_ISL_3845686	USA/AR-CDC-ASC210231210/2021	2021-07-27	North America	USA	Aegis Sciences Corporation	Centers for Disease Control and Prevention Division of Viral Diseases, Pathogen Discovery	Dakota Howard et al
EPI_ISL_3846026	USA/AR-CDC-ASC210232026/2021	2021-07-28	North America	USA	Aegis Sciences Corporation	Centers for Disease Control and Prevention Division of Viral Diseases, Pathogen Discovery	Dakota Howard et al
EPI_ISL_3842705	USA/AR-CDC-ASC210232066/2021	2021-07-28	North America	USA	Aegis Sciences Corporation	Centers for Disease Control and Prevention Division of Viral Diseases, Pathogen Discovery	Dakota Howard et al
EPI_ISL_3844177	USA/AR-CDC-ASC210232742/2021	2021-07-27	North America	USA	Aegis Sciences Corporation	Centers for Disease Control and Prevention Division of Viral Diseases, Pathogen Discovery	Dakota Howard et al
EPI_ISL_3845886	USA/AR-CDC-ASC210233501/2021	2021-07-28	North America	USA	Aegis Sciences Corporation	Centers for Disease Control and Prevention Division of Viral Diseases, Pathogen Discovery	Dakota Howard et al
EPI_ISL_3845907	USA/AR-CDC-ASC210233528/2021	2021-07-28	North America	USA	Aegis Sciences Corporation	Centers for Disease Control and Prevention Division of Viral Diseases, Pathogen Discovery	Dakota Howard et al
EPI_ISL_3845910	USA/AR-CDC-ASC210233532/2021	2021-07-28	North America	USA	Aegis Sciences Corporation	Centers for Disease Control and Prevention Division of Viral Diseases, Pathogen Discovery	Dakota Howard et al
EPI_ISL_3843686	USA/AR-CDC-ASC210233938/2021	2021-07-28	North America	USA	Aegis Sciences Corporation	Centers for Disease Control and Prevention Division of Viral Diseases, Pathogen Discovery	Dakota Howard et al
EPI_ISL_3843689	USA/AR-CDC-ASC210233940/2021	2021-07-28	North America	USA	Aegis Sciences Corporation	Centers for Disease Control and Prevention Division of Viral Diseases, Pathogen Discovery	Dakota Howard et al
EPI_ISL_3843692	USA/AR-CDC-ASC210233941/2021	2021-07-28	North America	USA	Aegis Sciences Corporation	Centers for Disease Control and Prevention Division of Viral Diseases, Pathogen Discovery	Dakota Howard et al
EPI_ISL_3843693	USA/AR-CDC-ASC210233942/2021	2021-07-28	North America	USA	Aegis Sciences Corporation	Centers for Disease Control and Prevention Division of Viral Diseases, Pathogen Discovery	Dakota Howard et al
EPI_ISL_3844524	USA/AR-CDC-ASC210234062/2021	2021-07-28	North America	USA	Aegis Sciences Corporation	Centers for Disease Control and Prevention Division of Viral Diseases, Pathogen Discovery	Dakota Howard et al
EPI_ISL_3844532	USA/AR-CDC-ASC210234066/2021	2021-07-27	North America	USA	Aegis Sciences Corporation	Centers for Disease Control and Prevention Division of Viral Diseases, Pathogen Discovery	Dakota Howard et al
EPI_ISL_3846410	USA/AR-CDC-ASC210235400/2021	2021-07-29	North America	USA	Aegis Sciences Corporation	Centers for Disease Control and Prevention Division of Viral Diseases, Pathogen Discovery	Dakota Howard et al
EPI_ISL_3848100	USA/AR-CDC-ASC210235742/2021	2021-07-29	North America	USA	Aegis Sciences Corporation	Centers for Disease Control and Prevention Division of Viral Diseases, Pathogen Discovery	Dakota Howard et al
EPI_ISL_3848185	USA/AR-CDC-ASC210235855/2021	2021-07-28	North America	USA	Aegis Sciences Corporation	Centers for Disease Control and Prevention Division of Viral Diseases, Pathogen Discovery	Dakota Howard et al
EPI_ISL_3848186	USA/AR-CDC-ASC210235856/2021	2021-07-29	North America	USA	Aegis Sciences Corporation	Centers for Disease Control and Prevention Division of Viral Diseases, Pathogen Discovery	Dakota Howard et al
EPI_ISL_3848190	USA/AR-CDC-ASC210235860/2021	2021-07-29	North America	USA	Aegis Sciences Corporation	Centers for Disease Control and Prevention Division of Viral Diseases, Pathogen Discovery	Dakota Howard et al
EPI_ISL_3848236	USA/AR-CDC-ASC210235910/2021	2021-07-29	North America	USA	Aegis Sciences Corporation	Centers for Disease Control and Prevention Division of Viral Diseases, Pathogen Discovery	Dakota Howard et al
EPI_ISL_3846947	USA/AR-CDC-ASC210236147/2021	2021-07-28	North America	USA	Aegis Sciences Corporation	Centers for Disease Control and Prevention Division of Viral Diseases, Pathogen Discovery	Dakota Howard et al
EPI_ISL_3846948	USA/AR-CDC-ASC210236148/2021	2021-07-29	North America	USA	Aegis Sciences Corporation	Centers for Disease Control and Prevention Division of Viral Diseases, Pathogen Discovery	Dakota Howard et al
EPI_ISL_3846949	USA/AR-CDC-ASC210236149/2021	2021-07-29	North America	USA	Aegis Sciences Corporation	Centers for Disease Control and Prevention Division of Viral Diseases, Pathogen Discovery	Dakota Howard et al
EPI_ISL_3846982	USA/AR-CDC-ASC210236185/2021	2021-07-29	North America	USA	Aegis Sciences Corporation	Centers for Disease Control and Prevention Division of Viral Diseases, Pathogen Discovery	Dakota Howard et al
EPI_ISL_3846986	USA/AR-CDC-ASC210236189/2021	2021-07-29	North America	USA	Aegis Sciences Corporation	Centers for Disease Control and Prevention Division of Viral Diseases, Pathogen Discovery	Dakota Howard et al
EPI_ISL_3846987	USA/AR-CDC-ASC210236191/2021	2021-07-29	North America	USA	Aegis Sciences Corporation	Centers for Disease Control and Prevention Division of Viral Diseases, Pathogen Discovery	Dakota Howard et al
EPI_ISL_3846989	USA/AR-CDC-ASC210236193/2021	2021-07-28	North America	USA	Aegis Sciences Corporation	Centers for Disease Control and Prevention Division of Viral Diseases, Pathogen Discovery	Dakota Howard et al
EPI_ISL_3849176	USA/AR-CDC-ASC210236617/2021	2021-07-30	North America	USA	Aegis Sciences Corporation	Centers for Disease Control and Prevention Division of Viral Diseases, Pathogen Discovery	Dakota Howard et al
EPI_ISL_3850947	USA/AR-CDC-ASC210236903/2021	2021-07-29	North America	USA	Aegis Sciences Corporation	Centers for Disease Control and Prevention Division of Viral Diseases, Pathogen Discovery	Dakota Howard et al
EPI_ISL_3847363	USA/AR-CDC-ASC210237287/2021	2021-07-31	North America	USA	Aegis Sciences Corporation	Centers for Disease Control and Prevention Division of Viral Diseases, Pathogen Discovery	Dakota Howard et al
EPI_ISL_3847365	USA/AR-CDC-ASC210237289/2021	2021-07-30	North America	USA	Aegis Sciences Corporation	Centers for Disease Control and Prevention Division of Viral Diseases, Pathogen Discovery	Dakota Howard et al
EPI_ISL_3823087	USA/AR-CDC-ASC210237819/2021	2021-08-02	North America	USA	Aegis Sciences Corporation	Centers for Disease Control and Prevention Division of Viral Diseases, Pathogen Discovery	Dakota Howard et al
EPI_ISL_3823090	USA/AR-CDC-ASC210237822/2021	2021-08-02	North America	USA	Aegis Sciences Corporation	Centers for Disease Control and Prevention Division of Viral Diseases, Pathogen Discovery	Dakota Howard et al
EPI_ISL_3823092	USA/AR-CDC-ASC210237824/2021	2021-08-02	North America	USA	Aegis Sciences Corporation	Centers for Disease Control and Prevention Division of Viral Diseases, Pathogen Discovery	Dakota Howard et al
EPI_ISL_3855870	USA/AR-CDC-ASC210237916/2021	2021-08-02	North America	USA	Aegis Sciences Corporation	Centers for Disease Control and Prevention Division of Viral Diseases, Pathogen Discovery	Dakota Howard et al
EPI_ISL_3852890	USA/AR-CDC-ASC210238554/2021	2021-08-03	North America	USA	Aegis Sciences Corporation	Centers for Disease Control and Prevention Division of Viral Diseases, Pathogen Discovery	Dakota Howard et al
EPI_ISL_3855689	USA/AR-CDC-ASC210239138/2021	2021-08-03	North America	USA	Aegis Sciences Corporation	Centers for Disease Control and Prevention Division of Viral Diseases, Pathogen Discovery	Dakota Howard et al
EPI_ISL_3855690	USA/AR-CDC-ASC210239139/2021	2021-08-03	North America	USA	Aegis Sciences Corporation	Centers for Disease Control and Prevention Division of Viral Diseases, Pathogen Discovery	Dakota Howard et al
EPI_ISL_3854004	USA/AR-CDC-ASC210239509/2021	2021-08-03	North America	USA	Aegis Sciences Corporation	Centers for Disease Control and Prevention Division of Viral Diseases, Pathogen Discovery	Dakota Howard et al
EPI_ISL_3854027	USA/AR-CDC-ASC210239518/2021	2021-08-03	North America	USA	Aegis Sciences Corporation	Centers for Disease Control and Prevention Division of Viral Diseases, Pathogen Discovery	Dakota Howard et al
EPI_ISL_3855519	USA/AR-CDC-ASC210239619/2021	2021-08-03	North America	USA	Aegis Sciences Corporation	Centers for Disease Control and Prevention Division of Viral Diseases, Pathogen Discovery	Dakota Howard et al
EPI_ISL_3855526	USA/AR-CDC-ASC210239626/2021	2021-08-03	North America	USA	Aegis Sciences Corporation	Centers for Disease Control and Prevention Division of Viral Diseases, Pathogen Discovery	Dakota Howard et al
EPI_ISL_3855529	USA/AR-CDC-ASC210239629/2021	2021-08-03	North America	USA	Aegis Sciences Corporation	Centers for Disease Control and Prevention Division of Viral Diseases, Pathogen Discovery	Dakota Howard et al
EPI_ISL_3816573	USA/AR-CDC-ASC210240268/2021	2021-07-22	North America	USA	Aegis Sciences Corporation	Centers for Disease Control and Prevention Division of Viral Diseases, Pathogen Discovery	Dakota Howard et al
EPI_ISL_3816791	USA/AR-CDC-ASC210241131/2021	2021-07-21	North America	USA	Aegis Sciences Corporation	Centers for Disease Control and Prevention Division of Viral Diseases, Pathogen Discovery	Dakota Howard et al
EPI_ISL_3816680	USA/AR-CDC-ASC210241279/2021	2021-07-22	North America	USA	Aegis Sciences Corporation	Centers for Disease Control and Prevention Division of Viral Diseases, Pathogen Discovery	Dakota Howard et al
EPI_ISL_4360127	USA/AR-CDC-ASC210241296/2021	2021-07-21	North America	USA	Aegis Sciences Corporation	Centers for Disease Control and Prevention Division of Viral Diseases, Pathogen Discovery	Dakota Howard et al
EPI_ISL_3817323	USA/AR-CDC-ASC210241998/2021	2021-07-23	North America	USA	Aegis Sciences Corporation	Centers for Disease Control and Prevention Division of Viral Diseases, Pathogen Discovery	Dakota Howard et al
EPI_ISL_3332748	USA/AR-CDC-ASC210242046/2021	2021-07-22	North America	USA	Aegis Sciences Corporation	Centers for Disease Control and Prevention Division of Viral Diseases, Pathogen Discovery	Dakota Howard et al
EPI_ISL_3817357	USA/AR-CDC-ASC210242048/2021	2021-07-21	North America	USA	Aegis Sciences Corporation	Centers for Disease Control and Prevention Division of Viral Diseases, Pathogen Discovery	Dakota Howard et al
EPI_ISL_3817379	USA/AR-CDC-ASC210242077/2021	2021-07-21	North America	USA	Aegis Sciences Corporation	Centers for Disease Control and Prevention Division of Viral Diseases, Pathogen Discovery	Dakota Howard et al
EPI_ISL_4360079	USA/AR-CDC-ASC210242148/2021	2021-07-21	North America	USA	Aegis Sciences Corporation	Centers for Disease Control and Prevention Division of Viral Diseases, Pathogen Discovery	Dakota Howard et al
EPI_ISL_4361333	USA/AR-CDC-ASC210242158/2021	2021-07-22	North America	USA	Aegis Sciences Corporation	Centers for Disease Control and Prevention Division of Viral Diseases, Pathogen Discovery	Dakota Howard et al
EPI_ISL_4363827	USA/AR-CDC-ASC210242163/2021	2021-07-22	North America	USA	Aegis Sciences Corporation	Centers for Disease Control and Prevention Division of Viral Diseases, Pathogen Discovery	Dakota Howard et al
EPI_ISL_4359821	USA/AR-CDC-ASC210242165/2021	2021-07-22	North America	USA	Aegis Sciences Corporation	Centers for Disease Control and Prevention Division of Viral Diseases, Pathogen Discovery	Dakota Howard et al
EPI_ISL_4364570	USA/AR-CDC-ASC210242166/2021	2021-07-22	North America	USA	Aegis Sciences Corporation	Centers for Disease Control and Prevention Division of Viral Diseases, Pathogen Discovery	Dakota Howard et al
EPI_ISL_4360787	USA/AR-CDC-ASC210242194/2021	2021-07-23	North America	USA	Aegis Sciences Corporation	Centers for Disease Control and Prevention Division of Viral Diseases, Pathogen Discovery	Dakota Howard et al
EPI_ISL_4362267	USA/AR-CDC-ASC210242199/2021	2021-07-23	North America	USA	Aegis Sciences Corporation	Centers for Disease Control and Prevention Division of Viral Diseases, Pathogen Discovery	Dakota Howard et al
EPI_ISL_3816459	USA/AR-CDC-ASC210242695/2021	2021-07-23	North America	USA	Aegis Sciences Corporation	Centers for Disease Control and Prevention Division of Viral Diseases, Pathogen Discovery	Dakota Howard et al
EPI_ISL_3818140	USA/AR-CDC-ASC210244030/2021	2021-07-25	North America	USA	Aegis Sciences Corporation	Centers for Disease Control and Prevention Division of Viral Diseases, Pathogen Discovery	Dakota Howard et al
EPI_ISL_4186149	USA/AR-CDC-ASC210244513/2021	2021-07-23	North America	USA	Aegis Sciences Corporation	Centers for Disease Control and Prevention Division of Viral Diseases, Pathogen Discovery	Dakota Howard et al
EPI_ISL_3813994	USA/AR-CDC-ASC210244528/2021	2021-07-23	North America	USA	Aegis Sciences Corporation	Centers for Disease Control and Prevention Division of Viral Diseases, Pathogen Discovery	Dakota Howard et al
EPI_ISL_3813995	USA/AR-CDC-ASC210244529/2021	2021-07-23	North America	USA	Aegis Sciences Corporation	Centers for Disease Control and Prevention Division of Viral Diseases, Pathogen Discovery	Dakota Howard et al
EPI_ISL_3813997	USA/AR-CDC-ASC210244531/2021	2021-07-23	North America	USA	Aegis Sciences Corporation	Centers for Disease Control and Prevention Division of Viral Diseases, Pathogen Discovery	Dakota Howard et al
EPI_ISL_3818317	USA/AR-CDC-ASC210244586/2021	2021-07-23	North America	USA	Aegis Sciences Corporation	Centers for Disease Control and Prevention Division of Viral Diseases, Pathogen Discovery	Dakota Howard et al
EPI_ISL_4186805	USA/AR-CDC-ASC210244596/2021	2021-07-23	North America	USA	Aegis Sciences Corporation	Centers for Disease Control and Prevention Division of Viral Diseases, Pathogen Discovery	Dakota Howard et al
EPI_ISL_3816181	USA/AR-CDC-ASC210245498/2021	2021-07-25	North America	USA	Aegis Sciences Corporation	Centers for Disease Control and Prevention Division of Viral Diseases, Pathogen Discovery	Dakota Howard et al
EPI_ISL_3815390	USA/AR-CDC-ASC210246717/2021	2021-07-26	North America	USA	Aegis Sciences Corporation	Centers for Disease Control and Prevention Division of Viral Diseases, Pathogen Discovery	Dakota Howard et al
EPI_ISL_3815393	USA/AR-CDC-ASC210246721/2021	2021-07-26	North America	USA	Aegis Sciences Corporation	Centers for Disease Control and Prevention Division of Viral Diseases, Pathogen Discovery	Dakota Howard et al
EPI_ISL_3818574	USA/AR-CDC-ASC210246866/2021	2021-07-26	North America	USA	Aegis Sciences Corporation	Centers for Disease Control and Prevention Division of Viral Diseases, Pathogen Discovery	Dakota Howard et al
EPI_ISL_3815933	USA/AR-CDC-ASC210247325/2021	2021-07-25	North America	USA	Aegis Sciences Corporation	Centers for Disease Control and Prevention Division of Viral Diseases, Pathogen Discovery	Dakota Howard et al
EPI_ISL_4186328	USA/AR-CDC-ASC210247639/2021	2021-07-26	North America	USA	Aegis Sciences Corporation	Centers for Disease Control and Prevention Division of Viral Diseases, Pathogen Discovery	Dakota Howard et al
EPI_ISL_3814325	USA/AR-CDC-ASC210248256/2021	2021-07-25	North America	USA	Aegis Sciences Corporation	Centers for Disease Control and Prevention Division of Viral Diseases, Pathogen Discovery	Dakota Howard et al
EPI_ISL_3814333	USA/AR-CDC-ASC210248266/2021	2021-07-26	North America	USA	Aegis Sciences Corporation	Centers for Disease Control and Prevention Division of Viral Diseases, Pathogen Discovery	Dakota Howard et al
EPI_ISL_4186341	USA/AR-CDC-ASC210248353/2021	2021-07-26	North America	USA	Aegis Sciences Corporation	Centers for Disease Control and Prevention Division of Viral Diseases, Pathogen Discovery	Dakota Howard et al
EPI_ISL_3814915	USA/AR-CDC-ASC210248509/2021	2021-07-26	North America	USA	Aegis Sciences Corporation	Centers for Disease Control and Prevention Division of Viral Diseases, Pathogen Discovery	Dakota Howard et al
EPI_ISL_3814917	USA/AR-CDC-ASC210248511/2021	2021-07-24	North America	USA	Aegis Sciences Corporation	Centers for Disease Control and Prevention Division of Viral Diseases, Pathogen Discovery	Dakota Howard et al
EPI_ISL_3857190	USA/AR-CDC-ASC210268970/2021	2021-08-02	North America	USA	Aegis Sciences Corporation	Centers for Disease Control and Prevention Division of Viral Diseases, Pathogen Discovery	Dakota Howard et al
EPI_ISL_3857197	USA/AR-CDC-ASC210268977/2021	2021-08-03	North America	USA	Aegis Sciences Corporation	Centers for Disease Control and Prevention Division of Viral Diseases, Pathogen Discovery	Dakota Howard et al
EPI_ISL_3857198	USA/AR-CDC-ASC210268978/2021	2021-08-03	North America	USA	Aegis Sciences Corporation	Centers for Disease Control and Prevention Division of Viral Diseases, Pathogen Discovery	Dakota Howard et al
EPI_ISL_3856397	USA/AR-CDC-ASC210269654/2021	2021-08-03	North America	USA	Aegis Sciences Corporation	Centers for Disease Control and Prevention Division of Viral Diseases, Pathogen Discovery	Dakota Howard et al
EPI_ISL_3853580	USA/AR-CDC-ASC210270256/2021	2021-08-02	North America	USA	Aegis Sciences Corporation	Centers for Disease Control and Prevention Division of Viral Diseases, Pathogen Discovery	Dakota Howard et al
EPI_ISL_3854706	USA/AR-CDC-ASC210270405/2021	2021-08-04	North America	USA	Aegis Sciences Corporation	Centers for Disease Control and Prevention Division of Viral Diseases, Pathogen Discovery	Dakota Howard et al
EPI_ISL_4138726	USA/AR-CDC-ASC210271041/2021	2021-08-04	North America	USA	Aegis Sciences Corporation	Centers for Disease Control and Prevention Division of Viral Diseases, Pathogen Discovery	Dakota Howard et al
EPI_ISL_4138730	USA/AR-CDC-ASC210271045/2021	2021-08-04	North America	USA	Aegis Sciences Corporation	Centers for Disease Control and Prevention Division of Viral Diseases, Pathogen Discovery	Dakota Howard et al
EPI_ISL_4138736	USA/AR-CDC-ASC210271054/2021	2021-08-04	North America	USA	Aegis Sciences Corporation	Centers for Disease Control and Prevention Division of Viral Diseases, Pathogen Discovery	Dakota Howard et al
EPI_ISL_4138738	USA/AR-CDC-ASC210271056/2021	2021-08-04	North America	USA	Aegis Sciences Corporation	Centers for Disease Control and Prevention Division of Viral Diseases, Pathogen Discovery	Dakota Howard et al
EPI_ISL_4138742	USA/AR-CDC-ASC210271062/2021	2021-08-04	North America	USA	Aegis Sciences Corporation	Centers for Disease Control and Prevention Division of Viral Diseases, Pathogen Discovery	Dakota Howard et al
EPI_ISL_3854810	USA/AR-CDC-ASC210271313/2021	2021-08-04	North America	USA	Aegis Sciences Corporation	Centers for Disease Control and Prevention Division of Viral Diseases, Pathogen Discovery	Dakota Howard et al
EPI_ISL_3854818	USA/AR-CDC-ASC210271316/2021	2021-08-04	North America	USA	Aegis Sciences Corporation	Centers for Disease Control and Prevention Division of Viral Diseases, Pathogen Discovery	Dakota Howard et al
EPI_ISL_3857760	USA/AR-CDC-ASC210272912/2021	2021-08-03	North America	USA	Aegis Sciences Corporation	Centers for Disease Control and Prevention Division of Viral Diseases, Pathogen Discovery	Dakota Howard et al
EPI_ISL_3857761	USA/AR-CDC-ASC210272913/2021	2021-08-04	North America	USA	Aegis Sciences Corporation	Centers for Disease Control and Prevention Division of Viral Diseases, Pathogen Discovery	Dakota Howard et al
EPI_ISL_3857785	USA/AR-CDC-ASC210272940/2021	2021-08-04	North America	USA	Aegis Sciences Corporation	Centers for Disease Control and Prevention Division of Viral Diseases, Pathogen Discovery	Dakota Howard et al
EPI_ISL_3857835	USA/AR-CDC-ASC210272993/2021	2021-08-04	North America	USA	Aegis Sciences Corporation	Centers for Disease Control and Prevention Division of Viral Diseases, Pathogen Discovery	Dakota Howard et al
EPI_ISL_4138743	USA/AR-CDC-ASC210273170/2021	2021-08-04	North America	USA	Aegis Sciences Corporation	Centers for Disease Control and Prevention Division of Viral Diseases, Pathogen Discovery	Dakota Howard et al
EPI_ISL_4056695	USA/AR-CDC-ASC210273447/2021	2021-08-05	North America	USA	Aegis Sciences Corporation	Centers for Disease Control and Prevention Division of Viral Diseases, Pathogen Discovery	Dakota Howard et al
EPI_ISL_4056696	USA/AR-CDC-ASC210273449/2021	2021-08-05	North America	USA	Aegis Sciences Corporation	Centers for Disease Control and Prevention Division of Viral Diseases, Pathogen Discovery	Dakota Howard et al
EPI_ISL_3856482	USA/AR-CDC-ASC210273935/2021	2021-08-05	North America	USA	Aegis Sciences Corporation	Centers for Disease Control and Prevention Division of Viral Diseases, Pathogen Discovery	Dakota Howard et al
EPI_ISL_3856496	USA/AR-CDC-ASC210273950/2021	2021-08-05	North America	USA	Aegis Sciences Corporation	Centers for Disease Control and Prevention Division of Viral Diseases, Pathogen Discovery	Dakota Howard et al
EPI_ISL_3856502	USA/AR-CDC-ASC210273958/2021	2021-08-05	North America	USA	Aegis Sciences Corporation	Centers for Disease Control and Prevention Division of Viral Diseases, Pathogen Discovery	Dakota Howard et al
EPI_ISL_3861604	USA/AR-CDC-ASC210274034/2021	2021-08-04	North America	USA	Aegis Sciences Corporation	Centers for Disease Control and Prevention Division of Viral Diseases, Pathogen Discovery	Dakota Howard et al
EPI_ISL_4138909	USA/AR-CDC-ASC210274172/2021	2021-08-04	North America	USA	Aegis Sciences Corporation	Centers for Disease Control and Prevention Division of Viral Diseases, Pathogen Discovery	Dakota Howard et al
EPI_ISL_4138374	USA/AR-CDC-ASC210274282/2021	2021-08-03	North America	USA	Aegis Sciences Corporation	Centers for Disease Control and Prevention Division of Viral Diseases, Pathogen Discovery	Dakota Howard et al
EPI_ISL_4138376	USA/AR-CDC-ASC210274284/2021	2021-08-03	North America	USA	Aegis Sciences Corporation	Centers for Disease Control and Prevention Division of Viral Diseases, Pathogen Discovery	Dakota Howard et al
EPI_ISL_4138377	USA/AR-CDC-ASC210274285/2021	2021-08-03	North America	USA	Aegis Sciences Corporation	Centers for Disease Control and Prevention Division of Viral Diseases, Pathogen Discovery	Dakota Howard et al
EPI_ISL_4138863	USA/AR-CDC-ASC210274403/2021	2021-08-04	North America	USA	Aegis Sciences Corporation	Centers for Disease Control and Prevention Division of Viral Diseases, Pathogen Discovery	Dakota Howard et al
EPI_ISL_4138864	USA/AR-CDC-ASC210274404/2021	2021-08-04	North America	USA	Aegis Sciences Corporation	Centers for Disease Control and Prevention Division of Viral Diseases, Pathogen Discovery	Dakota Howard et al
EPI_ISL_4138866	USA/AR-CDC-ASC210274407/2021	2021-08-04	North America	USA	Aegis Sciences Corporation	Centers for Disease Control and Prevention Division of Viral Diseases, Pathogen Discovery	Dakota Howard et al
EPI_ISL_4138868	USA/AR-CDC-ASC210274410/2021	2021-08-04	North America	USA	Aegis Sciences Corporation	Centers for Disease Control and Prevention Division of Viral Diseases, Pathogen Discovery	Dakota Howard et al
EPI_ISL_4138873	USA/AR-CDC-ASC210274416/2021	2021-08-04	North America	USA	Aegis Sciences Corporation	Centers for Disease Control and Prevention Division of Viral Diseases, Pathogen Discovery	Dakota Howard et al
EPI_ISL_4138875	USA/AR-CDC-ASC210274418/2021	2021-08-04	North America	USA	Aegis Sciences Corporation	Centers for Disease Control and Prevention Division of Viral Diseases, Pathogen Discovery	Dakota Howard et al
EPI_ISL_4056753	USA/AR-CDC-ASC210275649/2021	2021-08-05	North America	USA	Aegis Sciences Corporation	Centers for Disease Control and Prevention Division of Viral Diseases, Pathogen Discovery	Dakota Howard et al
EPI_ISL_4057356	USA/AR-CDC-ASC210275752/2021	2021-08-05	North America	USA	Aegis Sciences Corporation	Centers for Disease Control and Prevention Division of Viral Diseases, Pathogen Discovery	Dakota Howard et al
EPI_ISL_3862541	USA/AR-CDC-ASC210276139/2021	2021-08-05	North America	USA	Aegis Sciences Corporation	Centers for Disease Control and Prevention Division of Viral Diseases, Pathogen Discovery	Dakota Howard et al
EPI_ISL_4059036	USA/AR-CDC-ASC210278196/2021	2021-08-06	North America	USA	Aegis Sciences Corporation	Centers for Disease Control and Prevention Division of Viral Diseases, Pathogen Discovery	Dakota Howard et al
EPI_ISL_1481628	USA/AR-CDC-FG-014021/2021	2021-03-13	North America	USA	Fulgent Genetics	Centers for Disease Control and Prevention Division of Viral Diseases, Pathogen Discovery	Dakota Howard et al
EPI_ISL_1667173	USA/AR-CDC-FG-020145/2021	2021-04-07	North America	USA	Fulgent Genetics	Centers for Disease Control and Prevention Division of Viral Diseases, Pathogen Discovery	Dakota Howard et al
EPI_ISL_3305708	USA/AR-CDC-FG-052875/2021	2021-07-21	North America	USA	Fulgent Genetics	Centers for Disease Control and Prevention Division of Viral Diseases, Pathogen Discovery	Dakota Howard et al
EPI_ISL_3331332	USA/AR-CDC-FG-052904/2021	2021-07-23	North America	USA	Fulgent Genetics	Centers for Disease Control and Prevention Division of Viral Diseases, Pathogen Discovery	Dakota Howard et al
EPI_ISL_4026751	USA/AR-CDC-FG-100872/2021	2021-08-24	North America	USA	Fulgent Genetics	Centers for Disease Control and Prevention Division of Viral Diseases, Pathogen Discovery	Dakota Howard et al
EPI_ISL_4455252	USA/AR-CDC-FG-122179/2021	2021-09-10	North America	USA	Fulgent Genetics	Centers for Disease Control and Prevention Division of Viral Diseases, Pathogen Discovery	Dakota Howard et al
EPI_ISL_4902534	USA/AR-CDC-FG-138940/2021	2021-09-28	North America	USA	Fulgent Genetics	Centers for Disease Control and Prevention Division of Viral Diseases, Pathogen Discovery	Dakota Howard et al
EPI_ISL_888096	USA/AR-CDC-LC00002534/2020	2020-12-31	North America	USA	Labcorp	Genomics and Discovery, Respiratory Viruses Branch, Division of Viral Diseases, Centers for Disease Control and Prevention	Peter W. Cook et al
EPI_ISL_1029827	USA/AR-CDC-LC0002534/2020	2020-12-31	North America	USA	Laboratory Corporation of America	Respiratory Viruses Branch, Division of Viral Diseases, Centers for Disease Control and Prevention	Peter W. Cook et al
EPI_ISL_1029867	USA/AR-CDC-LC0002666/2021	2021-01-02	North America	USA	Laboratory Corporation of America	Respiratory Viruses Branch, Division of Viral Diseases, Centers for Disease Control and Prevention	Peter W. Cook et al
EPI_ISL_1029868	USA/AR-CDC-LC0002668/2021	2021-01-04	North America	USA	Laboratory Corporation of America	Respiratory Viruses Branch, Division of Viral Diseases, Centers for Disease Control and Prevention	Peter W. Cook et al
EPI_ISL_1029927	USA/AR-CDC-LC0002890/2020	2020-12-30	North America	USA	Laboratory Corporation of America	Respiratory Viruses Branch, Division of Viral Diseases, Centers for Disease Control and Prevention	Peter W. Cook et al
EPI_ISL_887095	USA/AR-CDC-LC0003069/2021	2021-01-08	North America	USA	Labcorp	Genomics and Discovery, Respiratory Viruses Branch, Division of Viral Diseases, Centers for Disease Control and Prevention	Peter W. Cook et al
EPI_ISL_886612	USA/AR-CDC-LC0004343/2021	2021-01-04	North America	USA	Labcorp	Genomics and Discovery, Respiratory Viruses Branch, Division of Viral Diseases, Centers for Disease Control and Prevention	Peter W. Cook et al
EPI_ISL_887103	USA/AR-CDC-LC0004458/2020	2020-12-31	North America	USA	Labcorp	Genomics and Discovery, Respiratory Viruses Branch, Division of Viral Diseases, Centers for Disease Control and Prevention	Peter W. Cook et al
EPI_ISL_886894	USA/AR-CDC-LC0005192/2021	2021-01-08	North America	USA	Labcorp	Genomics and Discovery, Respiratory Viruses Branch, Division of Viral Diseases, Centers for Disease Control and Prevention	Peter W. Cook et al
EPI_ISL_886207	USA/AR-CDC-LC0005265/2021	2021-01-08	North America	USA	Labcorp	Genomics and Discovery, Respiratory Viruses Branch, Division of Viral Diseases, Centers for Disease Control and Prevention	Peter W. Cook et al
EPI_ISL_886433	USA/AR-CDC-LC0005277/2021	2021-01-08	North America	USA	Labcorp	Genomics and Discovery, Respiratory Viruses Branch, Division of Viral Diseases, Centers for Disease Control and Prevention	Peter W. Cook et al
EPI_ISL_886751	USA/AR-CDC-LC0005279/2021	2021-01-08	North America	USA	Labcorp	Genomics and Discovery, Respiratory Viruses Branch, Division of Viral Diseases, Centers for Disease Control and Prevention	Peter W. Cook et al
EPI_ISL_886873	USA/AR-CDC-LC0005280/2021	2021-01-08	North America	USA	Labcorp	Genomics and Discovery, Respiratory Viruses Branch, Division of Viral Diseases, Centers for Disease Control and Prevention	Peter W. Cook et al
EPI_ISL_1032575	USA/AR-CDC-LC0008342/2021	2021-01-18	North America	USA	Laboratory Corporation of America	Respiratory Viruses Branch, Division of Viral Diseases, Centers for Disease Control and Prevention	Peter W. Cook et al
EPI_ISL_1032552	USA/AR-CDC-LC0008358/2021	2021-01-19	North America	USA	Laboratory Corporation of America	Respiratory Viruses Branch, Division of Viral Diseases, Centers for Disease Control and Prevention	Peter W. Cook et al
EPI_ISL_1032461	USA/AR-CDC-LC0008521/2021	2021-01-20	North America	USA	Laboratory Corporation of America	Respiratory Viruses Branch, Division of Viral Diseases, Centers for Disease Control and Prevention	Peter W. Cook et al
EPI_ISL_1032280	USA/AR-CDC-LC0008742/2021	2021-01-21	North America	USA	Laboratory Corporation of America	Respiratory Viruses Branch, Division of Viral Diseases, Centers for Disease Control and Prevention	Peter W. Cook et al
EPI_ISL_1032305	USA/AR-CDC-LC0008829/2021	2021-01-21	North America	USA	Laboratory Corporation of America	Respiratory Viruses Branch, Division of Viral Diseases, Centers for Disease Control and Prevention	Peter W. Cook et al
EPI_ISL_1032534	USA/AR-CDC-LC0008936/2021	2021-01-20	North America	USA	Laboratory Corporation of America	Respiratory Viruses Branch, Division of Viral Diseases, Centers for Disease Control and Prevention	Peter W. Cook et al
EPI_ISL_1032341	USA/AR-CDC-LC0008937/2021	2021-01-21	North America	USA	Laboratory Corporation of America	Respiratory Viruses Branch, Division of Viral Diseases, Centers for Disease Control and Prevention	Peter W. Cook et al
EPI_ISL_1032342	USA/AR-CDC-LC0008938/2021	2021-01-21	North America	USA	Laboratory Corporation of America	Respiratory Viruses Branch, Division of Viral Diseases, Centers for Disease Control and Prevention	Peter W. Cook et al
EPI_ISL_1032343	USA/AR-CDC-LC0008939/2021	2021-01-21	North America	USA	Laboratory Corporation of America	Respiratory Viruses Branch, Division of Viral Diseases, Centers for Disease Control and Prevention	Peter W. Cook et al
EPI_ISL_1032535	USA/AR-CDC-LC0008953/2021	2021-01-20	North America	USA	Laboratory Corporation of America	Respiratory Viruses Branch, Division of Viral Diseases, Centers for Disease Control and Prevention	Peter W. Cook et al
EPI_ISL_1038444	USA/AR-CDC-LC0011265/2021	2021-01-28	North America	USA	Laboratory Corporation of America	Respiratory Viruses Branch, Division of Viral Diseases, Centers for Disease Control and Prevention	Peter W. Cook et al
EPI_ISL_1038712	USA/AR-CDC-LC0011335/2021	2021-01-28	North America	USA	Laboratory Corporation of America	Respiratory Viruses Branch, Division of Viral Diseases, Centers for Disease Control and Prevention	Peter W. Cook et al
EPI_ISL_1038713	USA/AR-CDC-LC0011336/2021	2021-01-28	North America	USA	Laboratory Corporation of America	Respiratory Viruses Branch, Division of Viral Diseases, Centers for Disease Control and Prevention	Peter W. Cook et al
EPI_ISL_1038447	USA/AR-CDC-LC0011337/2021	2021-01-28	North America	USA	Laboratory Corporation of America	Respiratory Viruses Branch, Division of Viral Diseases, Centers for Disease Control and Prevention	Peter W. Cook et al
EPI_ISL_1038450	USA/AR-CDC-LC0011409/2021	2021-01-28	North America	USA	Laboratory Corporation of America	Respiratory Viruses Branch, Division of Viral Diseases, Centers for Disease Control and Prevention	Peter W. Cook et al
EPI_ISL_1038716	USA/AR-CDC-LC0011412/2021	2021-01-28	North America	USA	Laboratory Corporation of America	Respiratory Viruses Branch, Division of Viral Diseases, Centers for Disease Control and Prevention	Peter W. Cook et al
EPI_ISL_1038451	USA/AR-CDC-LC0011416/2021	2021-01-28	North America	USA	Laboratory Corporation of America	Respiratory Viruses Branch, Division of Viral Diseases, Centers for Disease Control and Prevention	Peter W. Cook et al
EPI_ISL_1038452	USA/AR-CDC-LC0011419/2021	2021-01-28	North America	USA	Laboratory Corporation of America	Respiratory Viruses Branch, Division of Viral Diseases, Centers for Disease Control and Prevention	Peter W. Cook et al
EPI_ISL_1038548	USA/AR-CDC-LC0011588/2021	2021-01-29	North America	USA	Laboratory Corporation of America	Respiratory Viruses Branch, Division of Viral Diseases, Centers for Disease Control and Prevention	Peter W. Cook et al
EPI_ISL_1038346	USA/AR-CDC-LC0011704/2021	2021-01-29	North America	USA	Laboratory Corporation of America	Respiratory Viruses Branch, Division of Viral Diseases, Centers for Disease Control and Prevention	Peter W. Cook et al
EPI_ISL_1038564	USA/AR-CDC-LC0011889/2021	2021-01-29	North America	USA	Laboratory Corporation of America	Respiratory Viruses Branch, Division of Viral Diseases, Centers for Disease Control and Prevention	Peter W. Cook et al
EPI_ISL_1038474	USA/AR-CDC-LC0011890/2021	2021-01-29	North America	USA	Laboratory Corporation of America	Respiratory Viruses Branch, Division of Viral Diseases, Centers for Disease Control and Prevention	Peter W. Cook et al
EPI_ISL_1038508	USA/AR-CDC-LC0012507/2021	2021-02-01	North America	USA	Laboratory Corporation of America	Respiratory Viruses Branch, Division of Viral Diseases, Centers for Disease Control and Prevention	Peter W. Cook et al
EPI_ISL_1038613	USA/AR-CDC-LC0012685/2021	2021-01-31	North America	USA	Laboratory Corporation of America	Respiratory Viruses Branch, Division of Viral Diseases, Centers for Disease Control and Prevention	Peter W. Cook et al
EPI_ISL_1038614	USA/AR-CDC-LC0012686/2021	2021-02-01	North America	USA	Laboratory Corporation of America	Respiratory Viruses Branch, Division of Viral Diseases, Centers for Disease Control and Prevention	Peter W. Cook et al
EPI_ISL_1038388	USA/AR-CDC-LC0012693/2021	2021-01-30	North America	USA	Laboratory Corporation of America	Respiratory Viruses Branch, Division of Viral Diseases, Centers for Disease Control and Prevention	Peter W. Cook et al
EPI_ISL_1038421	USA/AR-CDC-LC0013254/2021	2021-02-02	North America	USA	Laboratory Corporation of America	Respiratory Viruses Branch, Division of Viral Diseases, Centers for Disease Control and Prevention	Peter W. Cook et al
EPI_ISL_1163203	USA/AR-CDC-LC0014677/2021	2021-02-09	North America	USA	Laboratory Corporation of America	Respiratory Viruses Branch, Division of Viral Diseases, Centers for Disease Control and Prevention	Peter W. Cook et al
EPI_ISL_1163345	USA/AR-CDC-LC0014682/2021	2021-02-09	North America	USA	Laboratory Corporation of America	Respiratory Viruses Branch, Division of Viral Diseases, Centers for Disease Control and Prevention	Peter W. Cook et al
EPI_ISL_1163461	USA/AR-CDC-LC0016442/2021	2021-02-09	North America	USA	Laboratory Corporation of America	Respiratory Viruses Branch, Division of Viral Diseases, Centers for Disease Control and Prevention	Peter W. Cook et al
EPI_ISL_1161308	USA/AR-CDC-LC0018745/2021	2021-02-14	North America	USA	Laboratory Corporation of America	Respiratory Viruses Branch, Division of Viral Diseases, Centers for Disease Control and Prevention	Peter W. Cook et al
EPI_ISL_1320165	USA/AR-CDC-LC0024712/2021	2021-02-24	North America	USA	Laboratory Corporation of America	Centers for Disease Control and Prevention Division of Viral Diseases, Pathogen Discovery	Peter W. Cook et al
EPI_ISL_1514932	USA/AR-CDC-LC0034027/2021	2021-03-17	North America	USA	Laboratory Corporation of America	Centers for Disease Control and Prevention Division of Viral Diseases, Pathogen Discovery	Dakota Howard et al
EPI_ISL_1550207	USA/AR-CDC-LC0035018/2021	2021-03-24	North America	USA	Laboratory Corporation of America	Centers for Disease Control and Prevention Division of Viral Diseases, Pathogen Discovery	Dakota Howard et al
EPI_ISL_1515709	USA/AR-CDC-LC0035334/2021	2021-03-26	North America	USA	Laboratory Corporation of America	Centers for Disease Control and Prevention Division of Viral Diseases, Pathogen Discovery	Dakota Howard et al
EPI_ISL_1612045	USA/AR-CDC-LC0039054/2021	2021-03-29	North America	USA	Laboratory Corporation of America	Centers for Disease Control and Prevention Division of Viral Diseases, Pathogen Discovery	Dakota Howard et al
EPI_ISL_1612120	USA/AR-CDC-LC0039128/2021	2021-03-31	North America	USA	Laboratory Corporation of America	Centers for Disease Control and Prevention Division of Viral Diseases, Pathogen Discovery	Dakota Howard et al
EPI_ISL_1612043	USA/AR-CDC-LC0039139/2021	2021-03-27	North America	USA	Laboratory Corporation of America	Centers for Disease Control and Prevention Division of Viral Diseases, Pathogen Discovery	Dakota Howard et al
EPI_ISL_1612137	USA/AR-CDC-LC0039214/2021	2021-03-30	North America	USA	Laboratory Corporation of America	Centers for Disease Control and Prevention Division of Viral Diseases, Pathogen Discovery	Dakota Howard et al
EPI_ISL_1612138	USA/AR-CDC-LC0039226/2021	2021-03-30	North America	USA	Laboratory Corporation of America	Centers for Disease Control and Prevention Division of Viral Diseases, Pathogen Discovery	Dakota Howard et al
EPI_ISL_1612178	USA/AR-CDC-LC0039286/2021	2021-03-31	North America	USA	Laboratory Corporation of America	Centers for Disease Control and Prevention Division of Viral Diseases, Pathogen Discovery	Dakota Howard et al
EPI_ISL_1684583	USA/AR-CDC-LC0043440/2021	2021-04-06	North America	USA	Laboratory Corporation of America	Centers for Disease Control and Prevention Division of Viral Diseases, Pathogen Discovery	Dakota Howard et al
EPI_ISL_1684582	USA/AR-CDC-LC0043528/2021	2021-04-05	North America	USA	Laboratory Corporation of America	Centers for Disease Control and Prevention Division of Viral Diseases, Pathogen Discovery	Dakota Howard et al
EPI_ISL_1684496	USA/AR-CDC-LC0043779/2021	2021-04-04	North America	USA	Laboratory Corporation of America	Centers for Disease Control and Prevention Division of Viral Diseases, Pathogen Discovery	Dakota Howard et al
EPI_ISL_1684720	USA/AR-CDC-LC0043865/2021	2021-04-07	North America	USA	Laboratory Corporation of America	Centers for Disease Control and Prevention Division of Viral Diseases, Pathogen Discovery	Dakota Howard et al
EPI_ISL_1684719	USA/AR-CDC-LC0043964/2021	2021-04-06	North America	USA	Laboratory Corporation of America	Centers for Disease Control and Prevention Division of Viral Diseases, Pathogen Discovery	Dakota Howard et al
EPI_ISL_1798207	USA/AR-CDC-LC0044616/2021	2021-04-06	North America	USA	Laboratory Corporation of America	Centers for Disease Control and Prevention Division of Viral Diseases, Pathogen Discovery	Dakota Howard et al
EPI_ISL_1798737	USA/AR-CDC-LC0044813/2021	2021-04-13	North America	USA	Laboratory Corporation of America	Centers for Disease Control and Prevention Division of Viral Diseases, Pathogen Discovery	Dakota Howard et al
EPI_ISL_1799050	USA/AR-CDC-LC0045059/2021	2021-04-16	North America	USA	Laboratory Corporation of America	Centers for Disease Control and Prevention Division of Viral Diseases, Pathogen Discovery	Dakota Howard et al
EPI_ISL_1799235	USA/AR-CDC-LC0045207/2021	2021-04-14	North America	USA	Laboratory Corporation of America	Centers for Disease Control and Prevention Division of Viral Diseases, Pathogen Discovery	Dakota Howard et al
EPI_ISL_2046550	USA/AR-CDC-LC0056229/2021	2021-04-29	North America	USA	Laboratory Corporation of America	Centers for Disease Control and Prevention Division of Viral Diseases, Pathogen Discovery	Dakota Howard et al
EPI_ISL_2184947	USA/AR-CDC-LC0058889/2021	2021-05-03	North America	USA	Laboratory Corporation of America	Centers for Disease Control and Prevention Division of Viral Diseases, Pathogen Discovery	Dakota Howard et al
EPI_ISL_2185502	USA/AR-CDC-LC0059388/2021	2021-05-08	North America	USA	Laboratory Corporation of America	Centers for Disease Control and Prevention Division of Viral Diseases, Pathogen Discovery	Dakota Howard et al
EPI_ISL_2397897	USA/AR-CDC-LC0065005/2021	2021-05-18	North America	USA	Laboratory Corporation of America	Centers for Disease Control and Prevention Division of Viral Diseases, Pathogen Discovery	Dakota Howard et al
EPI_ISL_2480712	USA/AR-CDC-LC0065863/2021	2021-05-18	North America	USA	Laboratory Corporation of America	Centers for Disease Control and Prevention Division of Viral Diseases, Pathogen Discovery	Dakota Howard et al
EPI_ISL_2480809	USA/AR-CDC-LC0066052/2021	2021-05-21	North America	USA	Laboratory Corporation of America	Centers for Disease Control and Prevention Division of Viral Diseases, Pathogen Discovery	Dakota Howard et al
EPI_ISL_2480890	USA/AR-CDC-LC0066185/2021	2021-05-22	North America	USA	Laboratory Corporation of America	Centers for Disease Control and Prevention Division of Viral Diseases, Pathogen Discovery	Dakota Howard et al
EPI_ISL_2481657	USA/AR-CDC-LC0067273/2021	2021-05-24	North America	USA	Laboratory Corporation of America	Centers for Disease Control and Prevention Division of Viral Diseases, Pathogen Discovery	Dakota Howard et al
EPI_ISL_2481658	USA/AR-CDC-LC0067415/2021	2021-05-24	North America	USA	Laboratory Corporation of America	Centers for Disease Control and Prevention Division of Viral Diseases, Pathogen Discovery	Dakota Howard et al
EPI_ISL_2481765	USA/AR-CDC-LC0067421/2021	2021-05-25	North America	USA	Laboratory Corporation of America	Centers for Disease Control and Prevention Division of Viral Diseases, Pathogen Discovery	Dakota Howard et al
EPI_ISL_2481617	USA/AR-CDC-LC0067422/2021	2021-05-24	North America	USA	Laboratory Corporation of America	Centers for Disease Control and Prevention Division of Viral Diseases, Pathogen Discovery	Dakota Howard et al
EPI_ISL_2481659	USA/AR-CDC-LC0067426/2021	2021-05-22	North America	USA	Laboratory Corporation of America	Centers for Disease Control and Prevention Division of Viral Diseases, Pathogen Discovery	Dakota Howard et al
EPI_ISL_2481656	USA/AR-CDC-LC0067427/2021	2021-05-22	North America	USA	Laboratory Corporation of America	Centers for Disease Control and Prevention Division of Viral Diseases, Pathogen Discovery	Dakota Howard et al
EPI_ISL_2481702	USA/AR-CDC-LC0067429/2021	2021-05-25	North America	USA	Laboratory Corporation of America	Centers for Disease Control and Prevention Division of Viral Diseases, Pathogen Discovery	Dakota Howard et al
EPI_ISL_2481793	USA/AR-CDC-LC0067666/2021	2021-05-25	North America	USA	Laboratory Corporation of America	Centers for Disease Control and Prevention Division of Viral Diseases, Pathogen Discovery	Dakota Howard et al
EPI_ISL_2481840	USA/AR-CDC-LC0067703/2021	2021-05-26	North America	USA	Laboratory Corporation of America	Centers for Disease Control and Prevention Division of Viral Diseases, Pathogen Discovery	Dakota Howard et al
EPI_ISL_2481831	USA/AR-CDC-LC0067728/2021	2021-05-27	North America	USA	Laboratory Corporation of America	Centers for Disease Control and Prevention Division of Viral Diseases, Pathogen Discovery	Dakota Howard et al
EPI_ISL_2482113	USA/AR-CDC-LC0068018/2021	2021-05-28	North America	USA	Laboratory Corporation of America	Centers for Disease Control and Prevention Division of Viral Diseases, Pathogen Discovery	Dakota Howard et al
EPI_ISL_2872746	USA/AR-CDC-LC0079146/2021	2021-06-17	North America	USA	Laboratory Corporation of America	Centers for Disease Control and Prevention Division of Viral Diseases, Pathogen Discovery	Dakota Howard et al
EPI_ISL_2873169	USA/AR-CDC-LC0079708/2021	2021-06-13	North America	USA	Laboratory Corporation of America	Centers for Disease Control and Prevention Division of Viral Diseases, Pathogen Discovery	Dakota Howard et al
EPI_ISL_2873257	USA/AR-CDC-LC0079979/2021	2021-06-16	North America	USA	Laboratory Corporation of America	Centers for Disease Control and Prevention Division of Viral Diseases, Pathogen Discovery	Dakota Howard et al
EPI_ISL_2873258	USA/AR-CDC-LC0079986/2021	2021-06-17	North America	USA	Laboratory Corporation of America	Centers for Disease Control and Prevention Division of Viral Diseases, Pathogen Discovery	Dakota Howard et al
EPI_ISL_2873259	USA/AR-CDC-LC0079988/2021	2021-06-17	North America	USA	Laboratory Corporation of America	Centers for Disease Control and Prevention Division of Viral Diseases, Pathogen Discovery	Dakota Howard et al
EPI_ISL_2873309	USA/AR-CDC-LC0079998/2021	2021-06-18	North America	USA	Laboratory Corporation of America	Centers for Disease Control and Prevention Division of Viral Diseases, Pathogen Discovery	Dakota Howard et al
EPI_ISL_2873308	USA/AR-CDC-LC0080003/2021	2021-06-18	North America	USA	Laboratory Corporation of America	Centers for Disease Control and Prevention Division of Viral Diseases, Pathogen Discovery	Dakota Howard et al
EPI_ISL_2926639	USA/AR-CDC-LC0082142/2021	2021-06-19	North America	USA	Laboratory Corporation of America	Centers for Disease Control and Prevention Division of Viral Diseases, Pathogen Discovery	Dakota Howard et al
EPI_ISL_2926614	USA/AR-CDC-LC0082338/2021	2021-06-17	North America	USA	Laboratory Corporation of America	Centers for Disease Control and Prevention Division of Viral Diseases, Pathogen Discovery	Dakota Howard et al
EPI_ISL_2926635	USA/AR-CDC-LC0082363/2021	2021-06-19	North America	USA	Laboratory Corporation of America	Centers for Disease Control and Prevention Division of Viral Diseases, Pathogen Discovery	Dakota Howard et al
EPI_ISL_2926634	USA/AR-CDC-LC0082366/2021	2021-06-21	North America	USA	Laboratory Corporation of America	Centers for Disease Control and Prevention Division of Viral Diseases, Pathogen Discovery	Dakota Howard et al
EPI_ISL_2926747	USA/AR-CDC-LC0083347/2021	2021-06-23	North America	USA	Laboratory Corporation of America	Centers for Disease Control and Prevention Division of Viral Diseases, Pathogen Discovery	Dakota Howard et al
EPI_ISL_2926749	USA/AR-CDC-LC0083351/2021	2021-06-23	North America	USA	Laboratory Corporation of America	Centers for Disease Control and Prevention Division of Viral Diseases, Pathogen Discovery	Dakota Howard et al
EPI_ISL_2926750	USA/AR-CDC-LC0083471/2021	2021-06-23	North America	USA	Laboratory Corporation of America	Centers for Disease Control and Prevention Division of Viral Diseases, Pathogen Discovery	Dakota Howard et al
EPI_ISL_2926746	USA/AR-CDC-LC0083478/2021	2021-06-23	North America	USA	Laboratory Corporation of America	Centers for Disease Control and Prevention Division of Viral Diseases, Pathogen Discovery	Dakota Howard et al
EPI_ISL_2926751	USA/AR-CDC-LC0083480/2021	2021-06-23	North America	USA	Laboratory Corporation of America	Centers for Disease Control and Prevention Division of Viral Diseases, Pathogen Discovery	Dakota Howard et al
EPI_ISL_2926748	USA/AR-CDC-LC0083481/2021	2021-06-23	North America	USA	Laboratory Corporation of America	Centers for Disease Control and Prevention Division of Viral Diseases, Pathogen Discovery	Dakota Howard et al
EPI_ISL_2926837	USA/AR-CDC-LC0083588/2021	2021-06-23	North America	USA	Laboratory Corporation of America	Centers for Disease Control and Prevention Division of Viral Diseases, Pathogen Discovery	Dakota Howard et al
EPI_ISL_2926903	USA/AR-CDC-LC0083606/2021	2021-06-25	North America	USA	Laboratory Corporation of America	Centers for Disease Control and Prevention Division of Viral Diseases, Pathogen Discovery	Dakota Howard et al
EPI_ISL_2926835	USA/AR-CDC-LC0083607/2021	2021-06-24	North America	USA	Laboratory Corporation of America	Centers for Disease Control and Prevention Division of Viral Diseases, Pathogen Discovery	Dakota Howard et al
EPI_ISL_2926834	USA/AR-CDC-LC0083608/2021	2021-06-24	North America	USA	Laboratory Corporation of America	Centers for Disease Control and Prevention Division of Viral Diseases, Pathogen Discovery	Dakota Howard et al
EPI_ISL_2926833	USA/AR-CDC-LC0083609/2021	2021-06-24	North America	USA	Laboratory Corporation of America	Centers for Disease Control and Prevention Division of Viral Diseases, Pathogen Discovery	Dakota Howard et al
EPI_ISL_2926836	USA/AR-CDC-LC0083610/2021	2021-06-23	North America	USA	Laboratory Corporation of America	Centers for Disease Control and Prevention Division of Viral Diseases, Pathogen Discovery	Dakota Howard et al
EPI_ISL_2926838	USA/AR-CDC-LC0083619/2021	2021-06-24	North America	USA	Laboratory Corporation of America	Centers for Disease Control and Prevention Division of Viral Diseases, Pathogen Discovery	Dakota Howard et al
EPI_ISL_2927424	USA/AR-CDC-LC0084978/2021	2021-06-22	North America	USA	Laboratory Corporation of America	Centers for Disease Control and Prevention Division of Viral Diseases, Pathogen Discovery	Dakota Howard et al
EPI_ISL_2927372	USA/AR-CDC-LC0084982/2021	2021-06-21	North America	USA	Laboratory Corporation of America	Centers for Disease Control and Prevention Division of Viral Diseases, Pathogen Discovery	Dakota Howard et al
EPI_ISL_2927374	USA/AR-CDC-LC0085126/2021	2021-06-21	North America	USA	Laboratory Corporation of America	Centers for Disease Control and Prevention Division of Viral Diseases, Pathogen Discovery	Dakota Howard et al
EPI_ISL_2927371	USA/AR-CDC-LC0085127/2021	2021-06-19	North America	USA	Laboratory Corporation of America	Centers for Disease Control and Prevention Division of Viral Diseases, Pathogen Discovery	Dakota Howard et al
EPI_ISL_2927370	USA/AR-CDC-LC0085128/2021	2021-06-19	North America	USA	Laboratory Corporation of America	Centers for Disease Control and Prevention Division of Viral Diseases, Pathogen Discovery	Dakota Howard et al
EPI_ISL_2927373	USA/AR-CDC-LC0085129/2021	2021-06-21	North America	USA	Laboratory Corporation of America	Centers for Disease Control and Prevention Division of Viral Diseases, Pathogen Discovery	Dakota Howard et al
EPI_ISL_2927201	USA/AR-CDC-LC0085324/2021	2021-06-18	North America	USA	Laboratory Corporation of America	Centers for Disease Control and Prevention Division of Viral Diseases, Pathogen Discovery	Dakota Howard et al
EPI_ISL_2927223	USA/AR-CDC-LC0085344/2021	2021-06-19	North America	USA	Laboratory Corporation of America	Centers for Disease Control and Prevention Division of Viral Diseases, Pathogen Discovery	Dakota Howard et al
EPI_ISL_2927186	USA/AR-CDC-LC0085362/2021	2021-06-18	North America	USA	Laboratory Corporation of America	Centers for Disease Control and Prevention Division of Viral Diseases, Pathogen Discovery	Dakota Howard et al
EPI_ISL_2927200	USA/AR-CDC-LC0085365/2021	2021-06-18	North America	USA	Laboratory Corporation of America	Centers for Disease Control and Prevention Division of Viral Diseases, Pathogen Discovery	Dakota Howard et al
EPI_ISL_2927061	USA/AR-CDC-LC0085787/2021	2021-06-28	North America	USA	Laboratory Corporation of America	Centers for Disease Control and Prevention Division of Viral Diseases, Pathogen Discovery	Dakota Howard et al
EPI_ISL_3017095	USA/AR-CDC-LC0089964/2021	2021-06-28	North America	USA	Laboratory Corporation of America	Centers for Disease Control and Prevention Division of Viral Diseases, Pathogen Discovery	Dakota Howard et al
EPI_ISL_3016748	USA/AR-CDC-LC0089966/2021	2021-06-27	North America	USA	Laboratory Corporation of America	Centers for Disease Control and Prevention Division of Viral Diseases, Pathogen Discovery	Dakota Howard et al
EPI_ISL_3017093	USA/AR-CDC-LC0089970/2021	2021-06-27	North America	USA	Laboratory Corporation of America	Centers for Disease Control and Prevention Division of Viral Diseases, Pathogen Discovery	Dakota Howard et al
EPI_ISL_3017033	USA/AR-CDC-LC0089994/2021	2021-06-24	North America	USA	Laboratory Corporation of America	Centers for Disease Control and Prevention Division of Viral Diseases, Pathogen Discovery	Dakota Howard et al
EPI_ISL_3017096	USA/AR-CDC-LC0090007/2021	2021-06-28	North America	USA	Laboratory Corporation of America	Centers for Disease Control and Prevention Division of Viral Diseases, Pathogen Discovery	Dakota Howard et al
EPI_ISL_3017014	USA/AR-CDC-LC0090011/2021	2021-06-22	North America	USA	Laboratory Corporation of America	Centers for Disease Control and Prevention Division of Viral Diseases, Pathogen Discovery	Dakota Howard et al
EPI_ISL_3017091	USA/AR-CDC-LC0090012/2021	2021-06-25	North America	USA	Laboratory Corporation of America	Centers for Disease Control and Prevention Division of Viral Diseases, Pathogen Discovery	Dakota Howard et al
EPI_ISL_3017092	USA/AR-CDC-LC0090181/2021	2021-06-28	North America	USA	Laboratory Corporation of America	Centers for Disease Control and Prevention Division of Viral Diseases, Pathogen Discovery	Dakota Howard et al
EPI_ISL_3017241	USA/AR-CDC-LC0090239/2021	2021-06-28	North America	USA	Laboratory Corporation of America	Centers for Disease Control and Prevention Division of Viral Diseases, Pathogen Discovery	Dakota Howard et al
EPI_ISL_3017240	USA/AR-CDC-LC0090252/2021	2021-06-28	North America	USA	Laboratory Corporation of America	Centers for Disease Control and Prevention Division of Viral Diseases, Pathogen Discovery	Dakota Howard et al
EPI_ISL_3017638	USA/AR-CDC-LC0091352/2021	2021-06-16	North America	USA	Laboratory Corporation of America	Centers for Disease Control and Prevention Division of Viral Diseases, Pathogen Discovery	Dakota Howard et al
EPI_ISL_3017779	USA/AR-CDC-LC0091500/2021	2021-06-28	North America	USA	Laboratory Corporation of America	Centers for Disease Control and Prevention Division of Viral Diseases, Pathogen Discovery	Dakota Howard et al
EPI_ISL_3017778	USA/AR-CDC-LC0091507/2021	2021-06-28	North America	USA	Laboratory Corporation of America	Centers for Disease Control and Prevention Division of Viral Diseases, Pathogen Discovery	Dakota Howard et al
EPI_ISL_3017933	USA/AR-CDC-LC0091825/2021	2021-06-30	North America	USA	Laboratory Corporation of America	Centers for Disease Control and Prevention Division of Viral Diseases, Pathogen Discovery	Dakota Howard et al
EPI_ISL_3017934	USA/AR-CDC-LC0091873/2021	2021-06-30	North America	USA	Laboratory Corporation of America	Centers for Disease Control and Prevention Division of Viral Diseases, Pathogen Discovery	Dakota Howard et al
EPI_ISL_3018042	USA/AR-CDC-LC0092124/2021	2021-07-01	North America	USA	Laboratory Corporation of America	Centers for Disease Control and Prevention Division of Viral Diseases, Pathogen Discovery	Dakota Howard et al
EPI_ISL_3017936	USA/AR-CDC-LC0092152/2021	2021-06-28	North America	USA	Laboratory Corporation of America	Centers for Disease Control and Prevention Division of Viral Diseases, Pathogen Discovery	Dakota Howard et al
EPI_ISL_3017935	USA/AR-CDC-LC0092154/2021	2021-06-29	North America	USA	Laboratory Corporation of America	Centers for Disease Control and Prevention Division of Viral Diseases, Pathogen Discovery	Dakota Howard et al
EPI_ISL_3018048	USA/AR-CDC-LC0092194/2021	2021-07-01	North America	USA	Laboratory Corporation of America	Centers for Disease Control and Prevention Division of Viral Diseases, Pathogen Discovery	Dakota Howard et al
EPI_ISL_3018041	USA/AR-CDC-LC0092198/2021	2021-07-01	North America	USA	Laboratory Corporation of America	Centers for Disease Control and Prevention Division of Viral Diseases, Pathogen Discovery	Dakota Howard et al
EPI_ISL_3018046	USA/AR-CDC-LC0092201/2021	2021-07-01	North America	USA	Laboratory Corporation of America	Centers for Disease Control and Prevention Division of Viral Diseases, Pathogen Discovery	Dakota Howard et al
EPI_ISL_3018117	USA/AR-CDC-LC0092400/2021	2021-07-01	North America	USA	Laboratory Corporation of America	Centers for Disease Control and Prevention Division of Viral Diseases, Pathogen Discovery	Dakota Howard et al
EPI_ISL_3018115	USA/AR-CDC-LC0092409/2021	2021-07-02	North America	USA	Laboratory Corporation of America	Centers for Disease Control and Prevention Division of Viral Diseases, Pathogen Discovery	Dakota Howard et al
EPI_ISL_3018088	USA/AR-CDC-LC0092410/2021	2021-07-02	North America	USA	Laboratory Corporation of America	Centers for Disease Control and Prevention Division of Viral Diseases, Pathogen Discovery	Dakota Howard et al
EPI_ISL_3018116	USA/AR-CDC-LC0092421/2021	2021-07-02	North America	USA	Laboratory Corporation of America	Centers for Disease Control and Prevention Division of Viral Diseases, Pathogen Discovery	Dakota Howard et al
EPI_ISL_3111327	USA/AR-CDC-LC0092887/2021	2021-07-02	North America	USA	Laboratory Corporation of America	Centers for Disease Control and Prevention Division of Viral Diseases, Pathogen Discovery	Dakota Howard et al
EPI_ISL_3111247	USA/AR-CDC-LC0092898/2021	2021-06-30	North America	USA	Laboratory Corporation of America	Centers for Disease Control and Prevention Division of Viral Diseases, Pathogen Discovery	Dakota Howard et al
EPI_ISL_3111248	USA/AR-CDC-LC0092901/2021	2021-06-30	North America	USA	Laboratory Corporation of America	Centers for Disease Control and Prevention Division of Viral Diseases, Pathogen Discovery	Dakota Howard et al
EPI_ISL_3111276	USA/AR-CDC-LC0092947/2021	2021-07-01	North America	USA	Laboratory Corporation of America	Centers for Disease Control and Prevention Division of Viral Diseases, Pathogen Discovery	Dakota Howard et al
EPI_ISL_3111326	USA/AR-CDC-LC0092993/2021	2021-07-02	North America	USA	Laboratory Corporation of America	Centers for Disease Control and Prevention Division of Viral Diseases, Pathogen Discovery	Dakota Howard et al
EPI_ISL_3111275	USA/AR-CDC-LC0093002/2021	2021-06-30	North America	USA	Laboratory Corporation of America	Centers for Disease Control and Prevention Division of Viral Diseases, Pathogen Discovery	Dakota Howard et al
EPI_ISL_3111277	USA/AR-CDC-LC0093025/2021	2021-07-01	North America	USA	Laboratory Corporation of America	Centers for Disease Control and Prevention Division of Viral Diseases, Pathogen Discovery	Dakota Howard et al
EPI_ISL_3112016	USA/AR-CDC-LC0094541/2021	2021-07-07	North America	USA	Laboratory Corporation of America	Centers for Disease Control and Prevention Division of Viral Diseases, Pathogen Discovery	Dakota Howard et al
EPI_ISL_3113011	USA/AR-CDC-LC0096711/2021	2021-07-02	North America	USA	Laboratory Corporation of America	Centers for Disease Control and Prevention Division of Viral Diseases, Pathogen Discovery	Dakota Howard et al
EPI_ISL_3113133	USA/AR-CDC-LC0096850/2021	2021-07-04	North America	USA	Laboratory Corporation of America	Centers for Disease Control and Prevention Division of Viral Diseases, Pathogen Discovery	Dakota Howard et al
EPI_ISL_3113337	USA/AR-CDC-LC0097102/2021	2021-07-05	North America	USA	Laboratory Corporation of America	Centers for Disease Control and Prevention Division of Viral Diseases, Pathogen Discovery	Dakota Howard et al
EPI_ISL_3113261	USA/AR-CDC-LC0097103/2021	2021-07-06	North America	USA	Laboratory Corporation of America	Centers for Disease Control and Prevention Division of Viral Diseases, Pathogen Discovery	Dakota Howard et al
EPI_ISL_3113229	USA/AR-CDC-LC0097112/2021	2021-07-04	North America	USA	Laboratory Corporation of America	Centers for Disease Control and Prevention Division of Viral Diseases, Pathogen Discovery	Dakota Howard et al
EPI_ISL_3113333	USA/AR-CDC-LC0097116/2021	2021-07-06	North America	USA	Laboratory Corporation of America	Centers for Disease Control and Prevention Division of Viral Diseases, Pathogen Discovery	Dakota Howard et al
EPI_ISL_3113332	USA/AR-CDC-LC0097121/2021	2021-07-06	North America	USA	Laboratory Corporation of America	Centers for Disease Control and Prevention Division of Viral Diseases, Pathogen Discovery	Dakota Howard et al
EPI_ISL_3113264	USA/AR-CDC-LC0097124/2021	2021-07-06	North America	USA	Laboratory Corporation of America	Centers for Disease Control and Prevention Division of Viral Diseases, Pathogen Discovery	Dakota Howard et al
EPI_ISL_3113339	USA/AR-CDC-LC0097135/2021	2021-07-06	North America	USA	Laboratory Corporation of America	Centers for Disease Control and Prevention Division of Viral Diseases, Pathogen Discovery	Dakota Howard et al
EPI_ISL_3113336	USA/AR-CDC-LC0097137/2021	2021-07-05	North America	USA	Laboratory Corporation of America	Centers for Disease Control and Prevention Division of Viral Diseases, Pathogen Discovery	Dakota Howard et al
EPI_ISL_3113330	USA/AR-CDC-LC0097150/2021	2021-07-05	North America	USA	Laboratory Corporation of America	Centers for Disease Control and Prevention Division of Viral Diseases, Pathogen Discovery	Dakota Howard et al
EPI_ISL_3113331	USA/AR-CDC-LC0097163/2021	2021-07-06	North America	USA	Laboratory Corporation of America	Centers for Disease Control and Prevention Division of Viral Diseases, Pathogen Discovery	Dakota Howard et al
EPI_ISL_3113236	USA/AR-CDC-LC0097182/2021	2021-07-06	North America	USA	Laboratory Corporation of America	Centers for Disease Control and Prevention Division of Viral Diseases, Pathogen Discovery	Dakota Howard et al
EPI_ISL_3113334	USA/AR-CDC-LC0097184/2021	2021-07-06	North America	USA	Laboratory Corporation of America	Centers for Disease Control and Prevention Division of Viral Diseases, Pathogen Discovery	Dakota Howard et al
EPI_ISL_3113616	USA/AR-CDC-LC0097667/2021	2021-07-07	North America	USA	Laboratory Corporation of America	Centers for Disease Control and Prevention Division of Viral Diseases, Pathogen Discovery	Dakota Howard et al
EPI_ISL_3113687	USA/AR-CDC-LC0097669/2021	2021-07-06	North America	USA	Laboratory Corporation of America	Centers for Disease Control and Prevention Division of Viral Diseases, Pathogen Discovery	Dakota Howard et al
EPI_ISL_3113688	USA/AR-CDC-LC0097677/2021	2021-07-06	North America	USA	Laboratory Corporation of America	Centers for Disease Control and Prevention Division of Viral Diseases, Pathogen Discovery	Dakota Howard et al
EPI_ISL_3113689	USA/AR-CDC-LC0097678/2021	2021-07-06	North America	USA	Laboratory Corporation of America	Centers for Disease Control and Prevention Division of Viral Diseases, Pathogen Discovery	Dakota Howard et al
EPI_ISL_3113690	USA/AR-CDC-LC0097680/2021	2021-07-06	North America	USA	Laboratory Corporation of America	Centers for Disease Control and Prevention Division of Viral Diseases, Pathogen Discovery	Dakota Howard et al
EPI_ISL_3113686	USA/AR-CDC-LC0097683/2021	2021-07-07	North America	USA	Laboratory Corporation of America	Centers for Disease Control and Prevention Division of Viral Diseases, Pathogen Discovery	Dakota Howard et al
EPI_ISL_3113684	USA/AR-CDC-LC0097688/2021	2021-07-07	North America	USA	Laboratory Corporation of America	Centers for Disease Control and Prevention Division of Viral Diseases, Pathogen Discovery	Dakota Howard et al
EPI_ISL_3113683	USA/AR-CDC-LC0097690/2021	2021-07-07	North America	USA	Laboratory Corporation of America	Centers for Disease Control and Prevention Division of Viral Diseases, Pathogen Discovery	Dakota Howard et al
EPI_ISL_3113505	USA/AR-CDC-LC0097793/2021	2021-07-06	North America	USA	Laboratory Corporation of America	Centers for Disease Control and Prevention Division of Viral Diseases, Pathogen Discovery	Dakota Howard et al
EPI_ISL_3329138	USA/AR-CDC-LC0098176/2021	2021-07-05	North America	USA	Laboratory Corporation of America	Centers for Disease Control and Prevention Division of Viral Diseases, Pathogen Discovery	Dakota Howard et al
EPI_ISL_3430975	USA/AR-CDC-LC0098177/2021	2021-07-05	North America	USA	Laboratory Corporation of America	Centers for Disease Control and Prevention Division of Viral Diseases, Pathogen Discovery	Dakota Howard et al
EPI_ISL_3329141	USA/AR-CDC-LC0098190/2021	2021-07-07	North America	USA	Laboratory Corporation of America	Centers for Disease Control and Prevention Division of Viral Diseases, Pathogen Discovery	Dakota Howard et al
EPI_ISL_3328060	USA/AR-CDC-LC0101050/2021	2021-07-11	North America	USA	Laboratory Corporation of America	Centers for Disease Control and Prevention Division of Viral Diseases, Pathogen Discovery	Dakota Howard et al
EPI_ISL_3325674	USA/AR-CDC-LC0101317/2021	2021-07-07	North America	USA	Laboratory Corporation of America	Centers for Disease Control and Prevention Division of Viral Diseases, Pathogen Discovery	Dakota Howard et al
EPI_ISL_3325666	USA/AR-CDC-LC0101318/2021	2021-07-08	North America	USA	Laboratory Corporation of America	Centers for Disease Control and Prevention Division of Viral Diseases, Pathogen Discovery	Dakota Howard et al
EPI_ISL_3430719	USA/AR-CDC-LC0101327/2021	2021-07-08	North America	USA	Laboratory Corporation of America	Centers for Disease Control and Prevention Division of Viral Diseases, Pathogen Discovery	Dakota Howard et al
EPI_ISL_3325675	USA/AR-CDC-LC0101354/2021	2021-07-07	North America	USA	Laboratory Corporation of America	Centers for Disease Control and Prevention Division of Viral Diseases, Pathogen Discovery	Dakota Howard et al
EPI_ISL_3325672	USA/AR-CDC-LC0101392/2021	2021-07-08	North America	USA	Laboratory Corporation of America	Centers for Disease Control and Prevention Division of Viral Diseases, Pathogen Discovery	Dakota Howard et al
EPI_ISL_3325668	USA/AR-CDC-LC0101397/2021	2021-07-08	North America	USA	Laboratory Corporation of America	Centers for Disease Control and Prevention Division of Viral Diseases, Pathogen Discovery	Dakota Howard et al
EPI_ISL_3325555	USA/AR-CDC-LC0101406/2021	2021-07-07	North America	USA	Laboratory Corporation of America	Centers for Disease Control and Prevention Division of Viral Diseases, Pathogen Discovery	Dakota Howard et al
EPI_ISL_3325671	USA/AR-CDC-LC0101702/2021	2021-07-08	North America	USA	Laboratory Corporation of America	Centers for Disease Control and Prevention Division of Viral Diseases, Pathogen Discovery	Dakota Howard et al
EPI_ISL_3326471	USA/AR-CDC-LC0102241/2021	2021-07-09	North America	USA	Laboratory Corporation of America	Centers for Disease Control and Prevention Division of Viral Diseases, Pathogen Discovery	Dakota Howard et al
EPI_ISL_3326412	USA/AR-CDC-LC0102245/2021	2021-07-09	North America	USA	Laboratory Corporation of America	Centers for Disease Control and Prevention Division of Viral Diseases, Pathogen Discovery	Dakota Howard et al
EPI_ISL_3326847	USA/AR-CDC-LC0102246/2021	2021-07-12	North America	USA	Laboratory Corporation of America	Centers for Disease Control and Prevention Division of Viral Diseases, Pathogen Discovery	Dakota Howard et al
EPI_ISL_3326844	USA/AR-CDC-LC0102250/2021	2021-07-12	North America	USA	Laboratory Corporation of America	Centers for Disease Control and Prevention Division of Viral Diseases, Pathogen Discovery	Dakota Howard et al
EPI_ISL_3326409	USA/AR-CDC-LC0102476/2021	2021-07-09	North America	USA	Laboratory Corporation of America	Centers for Disease Control and Prevention Division of Viral Diseases, Pathogen Discovery	Dakota Howard et al
EPI_ISL_3326780	USA/AR-CDC-LC0102488/2021	2021-07-12	North America	USA	Laboratory Corporation of America	Centers for Disease Control and Prevention Division of Viral Diseases, Pathogen Discovery	Dakota Howard et al
EPI_ISL_3326473	USA/AR-CDC-LC0102511/2021	2021-07-08	North America	USA	Laboratory Corporation of America	Centers for Disease Control and Prevention Division of Viral Diseases, Pathogen Discovery	Dakota Howard et al
EPI_ISL_3326469	USA/AR-CDC-LC0102519/2021	2021-07-09	North America	USA	Laboratory Corporation of America	Centers for Disease Control and Prevention Division of Viral Diseases, Pathogen Discovery	Dakota Howard et al
EPI_ISL_3326475	USA/AR-CDC-LC0102520/2021	2021-07-08	North America	USA	Laboratory Corporation of America	Centers for Disease Control and Prevention Division of Viral Diseases, Pathogen Discovery	Dakota Howard et al
EPI_ISL_3326468	USA/AR-CDC-LC0102524/2021	2021-07-09	North America	USA	Laboratory Corporation of America	Centers for Disease Control and Prevention Division of Viral Diseases, Pathogen Discovery	Dakota Howard et al
EPI_ISL_3327048	USA/AR-CDC-LC0105088/2021	2021-07-12	North America	USA	Laboratory Corporation of America	Centers for Disease Control and Prevention Division of Viral Diseases, Pathogen Discovery	Dakota Howard et al
EPI_ISL_3430773	USA/AR-CDC-LC0105177/2021	2021-07-09	North America	USA	Laboratory Corporation of America	Centers for Disease Control and Prevention Division of Viral Diseases, Pathogen Discovery	Dakota Howard et al
EPI_ISL_3327004	USA/AR-CDC-LC0105195/2021	2021-07-10	North America	USA	Laboratory Corporation of America	Centers for Disease Control and Prevention Division of Viral Diseases, Pathogen Discovery	Dakota Howard et al
EPI_ISL_3327005	USA/AR-CDC-LC0105196/2021	2021-07-09	North America	USA	Laboratory Corporation of America	Centers for Disease Control and Prevention Division of Viral Diseases, Pathogen Discovery	Dakota Howard et al
EPI_ISL_3326940	USA/AR-CDC-LC0105235/2021	2021-07-09	North America	USA	Laboratory Corporation of America	Centers for Disease Control and Prevention Division of Viral Diseases, Pathogen Discovery	Dakota Howard et al
EPI_ISL_3326903	USA/AR-CDC-LC0105257/2021	2021-07-09	North America	USA	Laboratory Corporation of America	Centers for Disease Control and Prevention Division of Viral Diseases, Pathogen Discovery	Dakota Howard et al
EPI_ISL_3326906	USA/AR-CDC-LC0105267/2021	2021-07-09	North America	USA	Laboratory Corporation of America	Centers for Disease Control and Prevention Division of Viral Diseases, Pathogen Discovery	Dakota Howard et al
EPI_ISL_3327375	USA/AR-CDC-LC0105349/2021	2021-07-13	North America	USA	Laboratory Corporation of America	Centers for Disease Control and Prevention Division of Viral Diseases, Pathogen Discovery	Dakota Howard et al
EPI_ISL_3327379	USA/AR-CDC-LC0105351/2021	2021-07-12	North America	USA	Laboratory Corporation of America	Centers for Disease Control and Prevention Division of Viral Diseases, Pathogen Discovery	Dakota Howard et al
EPI_ISL_3327377	USA/AR-CDC-LC0105360/2021	2021-07-13	North America	USA	Laboratory Corporation of America	Centers for Disease Control and Prevention Division of Viral Diseases, Pathogen Discovery	Dakota Howard et al
EPI_ISL_3430819	USA/AR-CDC-LC0105374/2021	2021-07-13	North America	USA	Laboratory Corporation of America	Centers for Disease Control and Prevention Division of Viral Diseases, Pathogen Discovery	Dakota Howard et al
EPI_ISL_3327226	USA/AR-CDC-LC0105389/2021	2021-07-11	North America	USA	Laboratory Corporation of America	Centers for Disease Control and Prevention Division of Viral Diseases, Pathogen Discovery	Dakota Howard et al
EPI_ISL_3327380	USA/AR-CDC-LC0105419/2021	2021-07-12	North America	USA	Laboratory Corporation of America	Centers for Disease Control and Prevention Division of Viral Diseases, Pathogen Discovery	Dakota Howard et al
EPI_ISL_3327378	USA/AR-CDC-LC0105422/2021	2021-07-12	North America	USA	Laboratory Corporation of America	Centers for Disease Control and Prevention Division of Viral Diseases, Pathogen Discovery	Dakota Howard et al
EPI_ISL_3327255	USA/AR-CDC-LC0105962/2021	2021-07-13	North America	USA	Laboratory Corporation of America	Centers for Disease Control and Prevention Division of Viral Diseases, Pathogen Discovery	Dakota Howard et al
EPI_ISL_3327381	USA/AR-CDC-LC0105966/2021	2021-07-12	North America	USA	Laboratory Corporation of America	Centers for Disease Control and Prevention Division of Viral Diseases, Pathogen Discovery	Dakota Howard et al
EPI_ISL_3327459	USA/AR-CDC-LC0105977/2021	2021-07-13	North America	USA	Laboratory Corporation of America	Centers for Disease Control and Prevention Division of Viral Diseases, Pathogen Discovery	Dakota Howard et al
EPI_ISL_3327460	USA/AR-CDC-LC0105978/2021	2021-07-13	North America	USA	Laboratory Corporation of America	Centers for Disease Control and Prevention Division of Viral Diseases, Pathogen Discovery	Dakota Howard et al
EPI_ISL_3327462	USA/AR-CDC-LC0105996/2021	2021-07-14	North America	USA	Laboratory Corporation of America	Centers for Disease Control and Prevention Division of Viral Diseases, Pathogen Discovery	Dakota Howard et al
EPI_ISL_3327458	USA/AR-CDC-LC0106014/2021	2021-07-13	North America	USA	Laboratory Corporation of America	Centers for Disease Control and Prevention Division of Viral Diseases, Pathogen Discovery	Dakota Howard et al
EPI_ISL_3327455	USA/AR-CDC-LC0106024/2021	2021-07-14	North America	USA	Laboratory Corporation of America	Centers for Disease Control and Prevention Division of Viral Diseases, Pathogen Discovery	Dakota Howard et al
EPI_ISL_3327443	USA/AR-CDC-LC0106029/2021	2021-07-14	North America	USA	Laboratory Corporation of America	Centers for Disease Control and Prevention Division of Viral Diseases, Pathogen Discovery	Dakota Howard et al
EPI_ISL_3327457	USA/AR-CDC-LC0106030/2021	2021-07-13	North America	USA	Laboratory Corporation of America	Centers for Disease Control and Prevention Division of Viral Diseases, Pathogen Discovery	Dakota Howard et al
EPI_ISL_3328524	USA/AR-CDC-LC0109485/2021	2021-07-04	North America	USA	Laboratory Corporation of America	Centers for Disease Control and Prevention Division of Viral Diseases, Pathogen Discovery	Dakota Howard et al
EPI_ISL_3328750	USA/AR-CDC-LC0109664/2021	2021-07-12	North America	USA	Laboratory Corporation of America	Centers for Disease Control and Prevention Division of Viral Diseases, Pathogen Discovery	Dakota Howard et al
EPI_ISL_3328669	USA/AR-CDC-LC0109678/2021	2021-07-09	North America	USA	Laboratory Corporation of America	Centers for Disease Control and Prevention Division of Viral Diseases, Pathogen Discovery	Dakota Howard et al
EPI_ISL_3328747	USA/AR-CDC-LC0109679/2021	2021-07-12	North America	USA	Laboratory Corporation of America	Centers for Disease Control and Prevention Division of Viral Diseases, Pathogen Discovery	Dakota Howard et al
EPI_ISL_3328585	USA/AR-CDC-LC0109682/2021	2021-07-07	North America	USA	Laboratory Corporation of America	Centers for Disease Control and Prevention Division of Viral Diseases, Pathogen Discovery	Dakota Howard et al
EPI_ISL_3328733	USA/AR-CDC-LC0109707/2021	2021-07-12	North America	USA	Laboratory Corporation of America	Centers for Disease Control and Prevention Division of Viral Diseases, Pathogen Discovery	Dakota Howard et al
EPI_ISL_3328631	USA/AR-CDC-LC0109787/2021	2021-07-08	North America	USA	Laboratory Corporation of America	Centers for Disease Control and Prevention Division of Viral Diseases, Pathogen Discovery	Dakota Howard et al
EPI_ISL_3328586	USA/AR-CDC-LC0109788/2021	2021-07-07	North America	USA	Laboratory Corporation of America	Centers for Disease Control and Prevention Division of Viral Diseases, Pathogen Discovery	Dakota Howard et al
EPI_ISL_3328622	USA/AR-CDC-LC0109789/2021	2021-07-08	North America	USA	Laboratory Corporation of America	Centers for Disease Control and Prevention Division of Viral Diseases, Pathogen Discovery	Dakota Howard et al
EPI_ISL_3328621	USA/AR-CDC-LC0109790/2021	2021-07-07	North America	USA	Laboratory Corporation of America	Centers for Disease Control and Prevention Division of Viral Diseases, Pathogen Discovery	Dakota Howard et al
EPI_ISL_3430952	USA/AR-CDC-LC0109792/2021	2021-07-08	North America	USA	Laboratory Corporation of America	Centers for Disease Control and Prevention Division of Viral Diseases, Pathogen Discovery	Dakota Howard et al
EPI_ISL_3430951	USA/AR-CDC-LC0109794/2021	2021-07-08	North America	USA	Laboratory Corporation of America	Centers for Disease Control and Prevention Division of Viral Diseases, Pathogen Discovery	Dakota Howard et al
EPI_ISL_3328675	USA/AR-CDC-LC0109796/2021	2021-07-09	North America	USA	Laboratory Corporation of America	Centers for Disease Control and Prevention Division of Viral Diseases, Pathogen Discovery	Dakota Howard et al
EPI_ISL_3328748	USA/AR-CDC-LC0109797/2021	2021-07-12	North America	USA	Laboratory Corporation of America	Centers for Disease Control and Prevention Division of Viral Diseases, Pathogen Discovery	Dakota Howard et al
EPI_ISL_3328739	USA/AR-CDC-LC0109803/2021	2021-07-12	North America	USA	Laboratory Corporation of America	Centers for Disease Control and Prevention Division of Viral Diseases, Pathogen Discovery	Dakota Howard et al
EPI_ISL_3328749	USA/AR-CDC-LC0109810/2021	2021-07-12	North America	USA	Laboratory Corporation of America	Centers for Disease Control and Prevention Division of Viral Diseases, Pathogen Discovery	Dakota Howard et al
EPI_ISL_3328588	USA/AR-CDC-LC0109813/2021	2021-07-07	North America	USA	Laboratory Corporation of America	Centers for Disease Control and Prevention Division of Viral Diseases, Pathogen Discovery	Dakota Howard et al
EPI_ISL_3328693	USA/AR-CDC-LC0109815/2021	2021-07-10	North America	USA	Laboratory Corporation of America	Centers for Disease Control and Prevention Division of Viral Diseases, Pathogen Discovery	Dakota Howard et al
EPI_ISL_3328742	USA/AR-CDC-LC0109816/2021	2021-07-11	North America	USA	Laboratory Corporation of America	Centers for Disease Control and Prevention Division of Viral Diseases, Pathogen Discovery	Dakota Howard et al
EPI_ISL_3328587	USA/AR-CDC-LC0109817/2021	2021-07-07	North America	USA	Laboratory Corporation of America	Centers for Disease Control and Prevention Division of Viral Diseases, Pathogen Discovery	Dakota Howard et al
EPI_ISL_3328746	USA/AR-CDC-LC0109819/2021	2021-07-12	North America	USA	Laboratory Corporation of America	Centers for Disease Control and Prevention Division of Viral Diseases, Pathogen Discovery	Dakota Howard et al
EPI_ISL_3328584	USA/AR-CDC-LC0109820/2021	2021-07-07	North America	USA	Laboratory Corporation of America	Centers for Disease Control and Prevention Division of Viral Diseases, Pathogen Discovery	Dakota Howard et al
EPI_ISL_3328630	USA/AR-CDC-LC0109821/2021	2021-07-08	North America	USA	Laboratory Corporation of America	Centers for Disease Control and Prevention Division of Viral Diseases, Pathogen Discovery	Dakota Howard et al
EPI_ISL_3328539	USA/AR-CDC-LC0109839/2021	2021-07-06	North America	USA	Laboratory Corporation of America	Centers for Disease Control and Prevention Division of Viral Diseases, Pathogen Discovery	Dakota Howard et al
EPI_ISL_3328628	USA/AR-CDC-LC0109840/2021	2021-07-08	North America	USA	Laboratory Corporation of America	Centers for Disease Control and Prevention Division of Viral Diseases, Pathogen Discovery	Dakota Howard et al
EPI_ISL_3328676	USA/AR-CDC-LC0109850/2021	2021-07-09	North America	USA	Laboratory Corporation of America	Centers for Disease Control and Prevention Division of Viral Diseases, Pathogen Discovery	Dakota Howard et al
EPI_ISL_3328590	USA/AR-CDC-LC0109860/2021	2021-07-07	North America	USA	Laboratory Corporation of America	Centers for Disease Control and Prevention Division of Viral Diseases, Pathogen Discovery	Dakota Howard et al
EPI_ISL_3510095	USA/AR-CDC-LC0137959/2021	2021-07-26	North America	USA	Laboratory Corporation of America	Centers for Disease Control and Prevention Division of Viral Diseases, Pathogen Discovery	Dakota Howard et al
EPI_ISL_3515204	USA/AR-CDC-LC0142568/2021	2021-07-27	North America	USA	Laboratory Corporation of America	Centers for Disease Control and Prevention Division of Viral Diseases, Pathogen Discovery	Dakota Howard et al
EPI_ISL_3515205	USA/AR-CDC-LC0143013/2021	2021-07-27	North America	USA	Laboratory Corporation of America	Centers for Disease Control and Prevention Division of Viral Diseases, Pathogen Discovery	Dakota Howard et al
EPI_ISL_3517597	USA/AR-CDC-LC0143646/2021	2021-07-16	North America	USA	Laboratory Corporation of America	Centers for Disease Control and Prevention Division of Viral Diseases, Pathogen Discovery	Dakota Howard et al
EPI_ISL_3517773	USA/AR-CDC-LC0143674/2021	2021-07-16	North America	USA	Laboratory Corporation of America	Centers for Disease Control and Prevention Division of Viral Diseases, Pathogen Discovery	Dakota Howard et al
EPI_ISL_3517695	USA/AR-CDC-LC0143676/2021	2021-07-15	North America	USA	Laboratory Corporation of America	Centers for Disease Control and Prevention Division of Viral Diseases, Pathogen Discovery	Dakota Howard et al
EPI_ISL_3517574	USA/AR-CDC-LC0143692/2021	2021-07-16	North America	USA	Laboratory Corporation of America	Centers for Disease Control and Prevention Division of Viral Diseases, Pathogen Discovery	Dakota Howard et al
EPI_ISL_3517700	USA/AR-CDC-LC0143693/2021	2021-07-15	North America	USA	Laboratory Corporation of America	Centers for Disease Control and Prevention Division of Viral Diseases, Pathogen Discovery	Dakota Howard et al
EPI_ISL_3517696	USA/AR-CDC-LC0143696/2021	2021-07-14	North America	USA	Laboratory Corporation of America	Centers for Disease Control and Prevention Division of Viral Diseases, Pathogen Discovery	Dakota Howard et al
EPI_ISL_3517771	USA/AR-CDC-LC0143701/2021	2021-07-17	North America	USA	Laboratory Corporation of America	Centers for Disease Control and Prevention Division of Viral Diseases, Pathogen Discovery	Dakota Howard et al
EPI_ISL_3517772	USA/AR-CDC-LC0143702/2021	2021-07-17	North America	USA	Laboratory Corporation of America	Centers for Disease Control and Prevention Division of Viral Diseases, Pathogen Discovery	Dakota Howard et al
EPI_ISL_3517524	USA/AR-CDC-LC0143703/2021	2021-07-15	North America	USA	Laboratory Corporation of America	Centers for Disease Control and Prevention Division of Viral Diseases, Pathogen Discovery	Dakota Howard et al
EPI_ISL_3517686	USA/AR-CDC-LC0143824/2021	2021-07-16	North America	USA	Laboratory Corporation of America	Centers for Disease Control and Prevention Division of Viral Diseases, Pathogen Discovery	Dakota Howard et al
EPI_ISL_3517692	USA/AR-CDC-LC0143825/2021	2021-07-16	North America	USA	Laboratory Corporation of America	Centers for Disease Control and Prevention Division of Viral Diseases, Pathogen Discovery	Dakota Howard et al
EPI_ISL_3517687	USA/AR-CDC-LC0143847/2021	2021-07-15	North America	USA	Laboratory Corporation of America	Centers for Disease Control and Prevention Division of Viral Diseases, Pathogen Discovery	Dakota Howard et al
EPI_ISL_3517691	USA/AR-CDC-LC0143873/2021	2021-07-16	North America	USA	Laboratory Corporation of America	Centers for Disease Control and Prevention Division of Viral Diseases, Pathogen Discovery	Dakota Howard et al
EPI_ISL_3517697	USA/AR-CDC-LC0143874/2021	2021-07-15	North America	USA	Laboratory Corporation of America	Centers for Disease Control and Prevention Division of Viral Diseases, Pathogen Discovery	Dakota Howard et al
EPI_ISL_3517583	USA/AR-CDC-LC0143876/2021	2021-07-16	North America	USA	Laboratory Corporation of America	Centers for Disease Control and Prevention Division of Viral Diseases, Pathogen Discovery	Dakota Howard et al
EPI_ISL_3517688	USA/AR-CDC-LC0143887/2021	2021-07-16	North America	USA	Laboratory Corporation of America	Centers for Disease Control and Prevention Division of Viral Diseases, Pathogen Discovery	Dakota Howard et al
EPI_ISL_3517694	USA/AR-CDC-LC0143888/2021	2021-07-16	North America	USA	Laboratory Corporation of America	Centers for Disease Control and Prevention Division of Viral Diseases, Pathogen Discovery	Dakota Howard et al
EPI_ISL_3517690	USA/AR-CDC-LC0144141/2021	2021-07-16	North America	USA	Laboratory Corporation of America	Centers for Disease Control and Prevention Division of Viral Diseases, Pathogen Discovery	Dakota Howard et al
EPI_ISL_3517568	USA/AR-CDC-LC0144142/2021	2021-07-15	North America	USA	Laboratory Corporation of America	Centers for Disease Control and Prevention Division of Viral Diseases, Pathogen Discovery	Dakota Howard et al
EPI_ISL_3517689	USA/AR-CDC-LC0144153/2021	2021-07-16	North America	USA	Laboratory Corporation of America	Centers for Disease Control and Prevention Division of Viral Diseases, Pathogen Discovery	Dakota Howard et al
EPI_ISL_3517693	USA/AR-CDC-LC0144161/2021	2021-07-16	North America	USA	Laboratory Corporation of America	Centers for Disease Control and Prevention Division of Viral Diseases, Pathogen Discovery	Dakota Howard et al
EPI_ISL_3517698	USA/AR-CDC-LC0144162/2021	2021-07-15	North America	USA	Laboratory Corporation of America	Centers for Disease Control and Prevention Division of Viral Diseases, Pathogen Discovery	Dakota Howard et al
EPI_ISL_3518811	USA/AR-CDC-LC0144691/2021	2021-07-19	North America	USA	Laboratory Corporation of America	Centers for Disease Control and Prevention Division of Viral Diseases, Pathogen Discovery	Dakota Howard et al
EPI_ISL_3518656	USA/AR-CDC-LC0144692/2021	2021-07-19	North America	USA	Laboratory Corporation of America	Centers for Disease Control and Prevention Division of Viral Diseases, Pathogen Discovery	Dakota Howard et al
EPI_ISL_3518808	USA/AR-CDC-LC0144704/2021	2021-07-19	North America	USA	Laboratory Corporation of America	Centers for Disease Control and Prevention Division of Viral Diseases, Pathogen Discovery	Dakota Howard et al
EPI_ISL_3518806	USA/AR-CDC-LC0144713/2021	2021-07-18	North America	USA	Laboratory Corporation of America	Centers for Disease Control and Prevention Division of Viral Diseases, Pathogen Discovery	Dakota Howard et al
EPI_ISL_3518807	USA/AR-CDC-LC0144718/2021	2021-07-18	North America	USA	Laboratory Corporation of America	Centers for Disease Control and Prevention Division of Viral Diseases, Pathogen Discovery	Dakota Howard et al
EPI_ISL_3518810	USA/AR-CDC-LC0144737/2021	2021-07-19	North America	USA	Laboratory Corporation of America	Centers for Disease Control and Prevention Division of Viral Diseases, Pathogen Discovery	Dakota Howard et al
EPI_ISL_3518809	USA/AR-CDC-LC0144738/2021	2021-07-18	North America	USA	Laboratory Corporation of America	Centers for Disease Control and Prevention Division of Viral Diseases, Pathogen Discovery	Dakota Howard et al
EPI_ISL_3518813	USA/AR-CDC-LC0144948/2021	2021-07-19	North America	USA	Laboratory Corporation of America	Centers for Disease Control and Prevention Division of Viral Diseases, Pathogen Discovery	Dakota Howard et al
EPI_ISL_3518294	USA/AR-CDC-LC0147008/2021	2021-07-29	North America	USA	Laboratory Corporation of America	Centers for Disease Control and Prevention Division of Viral Diseases, Pathogen Discovery	Dakota Howard et al
EPI_ISL_3518299	USA/AR-CDC-LC0147023/2021	2021-07-28	North America	USA	Laboratory Corporation of America	Centers for Disease Control and Prevention Division of Viral Diseases, Pathogen Discovery	Dakota Howard et al
EPI_ISL_3517984	USA/AR-CDC-LC0147093/2021	2021-07-26	North America	USA	Laboratory Corporation of America	Centers for Disease Control and Prevention Division of Viral Diseases, Pathogen Discovery	Dakota Howard et al
EPI_ISL_3518092	USA/AR-CDC-LC0147214/2021	2021-07-28	North America	USA	Laboratory Corporation of America	Centers for Disease Control and Prevention Division of Viral Diseases, Pathogen Discovery	Dakota Howard et al
EPI_ISL_3518297	USA/AR-CDC-LC0147226/2021	2021-07-29	North America	USA	Laboratory Corporation of America	Centers for Disease Control and Prevention Division of Viral Diseases, Pathogen Discovery	Dakota Howard et al
EPI_ISL_3518295	USA/AR-CDC-LC0147227/2021	2021-07-29	North America	USA	Laboratory Corporation of America	Centers for Disease Control and Prevention Division of Viral Diseases, Pathogen Discovery	Dakota Howard et al
EPI_ISL_3518091	USA/AR-CDC-LC0147253/2021	2021-07-28	North America	USA	Laboratory Corporation of America	Centers for Disease Control and Prevention Division of Viral Diseases, Pathogen Discovery	Dakota Howard et al
EPI_ISL_3518293	USA/AR-CDC-LC0147272/2021	2021-07-29	North America	USA	Laboratory Corporation of America	Centers for Disease Control and Prevention Division of Viral Diseases, Pathogen Discovery	Dakota Howard et al
EPI_ISL_3516395	USA/AR-CDC-LC0148651/2021	2021-07-30	North America	USA	Laboratory Corporation of America	Centers for Disease Control and Prevention Division of Viral Diseases, Pathogen Discovery	Dakota Howard et al
EPI_ISL_3519825	USA/AR-CDC-LC0149055/2021	2021-07-20	North America	USA	Laboratory Corporation of America	Centers for Disease Control and Prevention Division of Viral Diseases, Pathogen Discovery	Dakota Howard et al
EPI_ISL_3519590	USA/AR-CDC-LC0149073/2021	2021-07-19	North America	USA	Laboratory Corporation of America	Centers for Disease Control and Prevention Division of Viral Diseases, Pathogen Discovery	Dakota Howard et al
EPI_ISL_3519817	USA/AR-CDC-LC0149082/2021	2021-07-21	North America	USA	Laboratory Corporation of America	Centers for Disease Control and Prevention Division of Viral Diseases, Pathogen Discovery	Dakota Howard et al
EPI_ISL_3519582	USA/AR-CDC-LC0149129/2021	2021-07-20	North America	USA	Laboratory Corporation of America	Centers for Disease Control and Prevention Division of Viral Diseases, Pathogen Discovery	Dakota Howard et al
EPI_ISL_3519583	USA/AR-CDC-LC0149130/2021	2021-07-20	North America	USA	Laboratory Corporation of America	Centers for Disease Control and Prevention Division of Viral Diseases, Pathogen Discovery	Dakota Howard et al
EPI_ISL_3519584	USA/AR-CDC-LC0149132/2021	2021-07-20	North America	USA	Laboratory Corporation of America	Centers for Disease Control and Prevention Division of Viral Diseases, Pathogen Discovery	Dakota Howard et al
EPI_ISL_3519585	USA/AR-CDC-LC0149133/2021	2021-07-20	North America	USA	Laboratory Corporation of America	Centers for Disease Control and Prevention Division of Viral Diseases, Pathogen Discovery	Dakota Howard et al
EPI_ISL_3519589	USA/AR-CDC-LC0149138/2021	2021-07-19	North America	USA	Laboratory Corporation of America	Centers for Disease Control and Prevention Division of Viral Diseases, Pathogen Discovery	Dakota Howard et al
EPI_ISL_3519521	USA/AR-CDC-LC0149139/2021	2021-07-19	North America	USA	Laboratory Corporation of America	Centers for Disease Control and Prevention Division of Viral Diseases, Pathogen Discovery	Dakota Howard et al
EPI_ISL_3519588	USA/AR-CDC-LC0149140/2021	2021-07-19	North America	USA	Laboratory Corporation of America	Centers for Disease Control and Prevention Division of Viral Diseases, Pathogen Discovery	Dakota Howard et al
EPI_ISL_3519821	USA/AR-CDC-LC0149147/2021	2021-07-21	North America	USA	Laboratory Corporation of America	Centers for Disease Control and Prevention Division of Viral Diseases, Pathogen Discovery	Dakota Howard et al
EPI_ISL_3519826	USA/AR-CDC-LC0149266/2021	2021-07-20	North America	USA	Laboratory Corporation of America	Centers for Disease Control and Prevention Division of Viral Diseases, Pathogen Discovery	Dakota Howard et al
EPI_ISL_3519827	USA/AR-CDC-LC0149267/2021	2021-07-20	North America	USA	Laboratory Corporation of America	Centers for Disease Control and Prevention Division of Viral Diseases, Pathogen Discovery	Dakota Howard et al
EPI_ISL_3519586	USA/AR-CDC-LC0149296/2021	2021-07-16	North America	USA	Laboratory Corporation of America	Centers for Disease Control and Prevention Division of Viral Diseases, Pathogen Discovery	Dakota Howard et al
EPI_ISL_3519819	USA/AR-CDC-LC0149314/2021	2021-07-21	North America	USA	Laboratory Corporation of America	Centers for Disease Control and Prevention Division of Viral Diseases, Pathogen Discovery	Dakota Howard et al
EPI_ISL_3519818	USA/AR-CDC-LC0149323/2021	2021-07-21	North America	USA	Laboratory Corporation of America	Centers for Disease Control and Prevention Division of Viral Diseases, Pathogen Discovery	Dakota Howard et al
EPI_ISL_3519822	USA/AR-CDC-LC0149451/2021	2021-07-21	North America	USA	Laboratory Corporation of America	Centers for Disease Control and Prevention Division of Viral Diseases, Pathogen Discovery	Dakota Howard et al
EPI_ISL_3519520	USA/AR-CDC-LC0149466/2021	2021-07-19	North America	USA	Laboratory Corporation of America	Centers for Disease Control and Prevention Division of Viral Diseases, Pathogen Discovery	Dakota Howard et al
EPI_ISL_3519094	USA/AR-CDC-LC0152900/2021	2021-07-26	North America	USA	Laboratory Corporation of America	Centers for Disease Control and Prevention Division of Viral Diseases, Pathogen Discovery	Dakota Howard et al
EPI_ISL_3519075	USA/AR-CDC-LC0152905/2021	2021-07-27	North America	USA	Laboratory Corporation of America	Centers for Disease Control and Prevention Division of Viral Diseases, Pathogen Discovery	Dakota Howard et al
EPI_ISL_3519090	USA/AR-CDC-LC0152906/2021	2021-07-27	North America	USA	Laboratory Corporation of America	Centers for Disease Control and Prevention Division of Viral Diseases, Pathogen Discovery	Dakota Howard et al
EPI_ISL_3519091	USA/AR-CDC-LC0152942/2021	2021-07-27	North America	USA	Laboratory Corporation of America	Centers for Disease Control and Prevention Division of Viral Diseases, Pathogen Discovery	Dakota Howard et al
EPI_ISL_3519093	USA/AR-CDC-LC0152943/2021	2021-07-26	North America	USA	Laboratory Corporation of America	Centers for Disease Control and Prevention Division of Viral Diseases, Pathogen Discovery	Dakota Howard et al
EPI_ISL_3519092	USA/AR-CDC-LC0153125/2021	2021-07-26	North America	USA	Laboratory Corporation of America	Centers for Disease Control and Prevention Division of Viral Diseases, Pathogen Discovery	Dakota Howard et al
EPI_ISL_3519074	USA/AR-CDC-LC0153132/2021	2021-07-27	North America	USA	Laboratory Corporation of America	Centers for Disease Control and Prevention Division of Viral Diseases, Pathogen Discovery	Dakota Howard et al
EPI_ISL_3519349	USA/AR-CDC-LC0153183/2021	2021-07-30	North America	USA	Laboratory Corporation of America	Centers for Disease Control and Prevention Division of Viral Diseases, Pathogen Discovery	Dakota Howard et al
EPI_ISL_3519355	USA/AR-CDC-LC0153186/2021	2021-07-29	North America	USA	Laboratory Corporation of America	Centers for Disease Control and Prevention Division of Viral Diseases, Pathogen Discovery	Dakota Howard et al
EPI_ISL_3518990	USA/AR-CDC-LC0153193/2021	2021-07-26	North America	USA	Laboratory Corporation of America	Centers for Disease Control and Prevention Division of Viral Diseases, Pathogen Discovery	Dakota Howard et al
EPI_ISL_3518984	USA/AR-CDC-LC0153194/2021	2021-07-26	North America	USA	Laboratory Corporation of America	Centers for Disease Control and Prevention Division of Viral Diseases, Pathogen Discovery	Dakota Howard et al
EPI_ISL_3518983	USA/AR-CDC-LC0153195/2021	2021-07-26	North America	USA	Laboratory Corporation of America	Centers for Disease Control and Prevention Division of Viral Diseases, Pathogen Discovery	Dakota Howard et al
EPI_ISL_3519401	USA/AR-CDC-LC0153222/2021	2021-07-30	North America	USA	Laboratory Corporation of America	Centers for Disease Control and Prevention Division of Viral Diseases, Pathogen Discovery	Dakota Howard et al
EPI_ISL_3519351	USA/AR-CDC-LC0153223/2021	2021-07-30	North America	USA	Laboratory Corporation of America	Centers for Disease Control and Prevention Division of Viral Diseases, Pathogen Discovery	Dakota Howard et al
EPI_ISL_3519353	USA/AR-CDC-LC0153224/2021	2021-07-30	North America	USA	Laboratory Corporation of America	Centers for Disease Control and Prevention Division of Viral Diseases, Pathogen Discovery	Dakota Howard et al
EPI_ISL_3519358	USA/AR-CDC-LC0153225/2021	2021-07-30	North America	USA	Laboratory Corporation of America	Centers for Disease Control and Prevention Division of Viral Diseases, Pathogen Discovery	Dakota Howard et al
EPI_ISL_3519350	USA/AR-CDC-LC0153226/2021	2021-07-30	North America	USA	Laboratory Corporation of America	Centers for Disease Control and Prevention Division of Viral Diseases, Pathogen Discovery	Dakota Howard et al
EPI_ISL_3519356	USA/AR-CDC-LC0153268/2021	2021-07-30	North America	USA	Laboratory Corporation of America	Centers for Disease Control and Prevention Division of Viral Diseases, Pathogen Discovery	Dakota Howard et al
EPI_ISL_3519354	USA/AR-CDC-LC0153277/2021	2021-07-28	North America	USA	Laboratory Corporation of America	Centers for Disease Control and Prevention Division of Viral Diseases, Pathogen Discovery	Dakota Howard et al
EPI_ISL_3519404	USA/AR-CDC-LC0153365/2021	2021-07-31	North America	USA	Laboratory Corporation of America	Centers for Disease Control and Prevention Division of Viral Diseases, Pathogen Discovery	Dakota Howard et al
EPI_ISL_3519405	USA/AR-CDC-LC0153368/2021	2021-07-30	North America	USA	Laboratory Corporation of America	Centers for Disease Control and Prevention Division of Viral Diseases, Pathogen Discovery	Dakota Howard et al
EPI_ISL_3519352	USA/AR-CDC-LC0153372/2021	2021-07-30	North America	USA	Laboratory Corporation of America	Centers for Disease Control and Prevention Division of Viral Diseases, Pathogen Discovery	Dakota Howard et al
EPI_ISL_3520257	USA/AR-CDC-LC0153471/2021	2021-07-30	North America	USA	Laboratory Corporation of America	Centers for Disease Control and Prevention Division of Viral Diseases, Pathogen Discovery	Dakota Howard et al
EPI_ISL_3520011	USA/AR-CDC-LC0153531/2021	2021-07-28	North America	USA	Laboratory Corporation of America	Centers for Disease Control and Prevention Division of Viral Diseases, Pathogen Discovery	Dakota Howard et al
EPI_ISL_3520013	USA/AR-CDC-LC0153532/2021	2021-07-27	North America	USA	Laboratory Corporation of America	Centers for Disease Control and Prevention Division of Viral Diseases, Pathogen Discovery	Dakota Howard et al
EPI_ISL_3520272	USA/AR-CDC-LC0153560/2021	2021-07-29	North America	USA	Laboratory Corporation of America	Centers for Disease Control and Prevention Division of Viral Diseases, Pathogen Discovery	Dakota Howard et al
EPI_ISL_3520255	USA/AR-CDC-LC0153689/2021	2021-07-30	North America	USA	Laboratory Corporation of America	Centers for Disease Control and Prevention Division of Viral Diseases, Pathogen Discovery	Dakota Howard et al
EPI_ISL_3520253	USA/AR-CDC-LC0153690/2021	2021-07-30	North America	USA	Laboratory Corporation of America	Centers for Disease Control and Prevention Division of Viral Diseases, Pathogen Discovery	Dakota Howard et al
EPI_ISL_3520113	USA/AR-CDC-LC0153691/2021	2021-07-29	North America	USA	Laboratory Corporation of America	Centers for Disease Control and Prevention Division of Viral Diseases, Pathogen Discovery	Dakota Howard et al
EPI_ISL_3520140	USA/AR-CDC-LC0153752/2021	2021-07-30	North America	USA	Laboratory Corporation of America	Centers for Disease Control and Prevention Division of Viral Diseases, Pathogen Discovery	Dakota Howard et al
EPI_ISL_3520268	USA/AR-CDC-LC0153799/2021	2021-07-29	North America	USA	Laboratory Corporation of America	Centers for Disease Control and Prevention Division of Viral Diseases, Pathogen Discovery	Dakota Howard et al
EPI_ISL_3520138	USA/AR-CDC-LC0153808/2021	2021-07-30	North America	USA	Laboratory Corporation of America	Centers for Disease Control and Prevention Division of Viral Diseases, Pathogen Discovery	Dakota Howard et al
EPI_ISL_3520259	USA/AR-CDC-LC0153809/2021	2021-07-30	North America	USA	Laboratory Corporation of America	Centers for Disease Control and Prevention Division of Viral Diseases, Pathogen Discovery	Dakota Howard et al
EPI_ISL_3519975	USA/AR-CDC-LC0153811/2021	2021-07-28	North America	USA	Laboratory Corporation of America	Centers for Disease Control and Prevention Division of Viral Diseases, Pathogen Discovery	Dakota Howard et al
EPI_ISL_3520012	USA/AR-CDC-LC0153812/2021	2021-07-27	North America	USA	Laboratory Corporation of America	Centers for Disease Control and Prevention Division of Viral Diseases, Pathogen Discovery	Dakota Howard et al
EPI_ISL_3604938	USA/AR-CDC-LC0155805/2021	2021-08-03	North America	USA	Laboratory Corporation of America	Centers for Disease Control and Prevention Division of Viral Diseases, Pathogen Discovery	Dakota Howard et al
EPI_ISL_3607338	USA/AR-CDC-LC0159711/2021	2021-07-27	North America	USA	Laboratory Corporation of America	Centers for Disease Control and Prevention Division of Viral Diseases, Pathogen Discovery	Dakota Howard et al
EPI_ISL_3607337	USA/AR-CDC-LC0159729/2021	2021-07-28	North America	USA	Laboratory Corporation of America	Centers for Disease Control and Prevention Division of Viral Diseases, Pathogen Discovery	Dakota Howard et al
EPI_ISL_3607820	USA/AR-CDC-LC0159808/2021	2021-08-03	North America	USA	Laboratory Corporation of America	Centers for Disease Control and Prevention Division of Viral Diseases, Pathogen Discovery	Dakota Howard et al
EPI_ISL_3607821	USA/AR-CDC-LC0159811/2021	2021-08-01	North America	USA	Laboratory Corporation of America	Centers for Disease Control and Prevention Division of Viral Diseases, Pathogen Discovery	Dakota Howard et al
EPI_ISL_3607714	USA/AR-CDC-LC0159850/2021	2021-08-02	North America	USA	Laboratory Corporation of America	Centers for Disease Control and Prevention Division of Viral Diseases, Pathogen Discovery	Dakota Howard et al
EPI_ISL_3607710	USA/AR-CDC-LC0159851/2021	2021-08-02	North America	USA	Laboratory Corporation of America	Centers for Disease Control and Prevention Division of Viral Diseases, Pathogen Discovery	Dakota Howard et al
EPI_ISL_3607711	USA/AR-CDC-LC0159852/2021	2021-08-02	North America	USA	Laboratory Corporation of America	Centers for Disease Control and Prevention Division of Viral Diseases, Pathogen Discovery	Dakota Howard et al
EPI_ISL_3607715	USA/AR-CDC-LC0159853/2021	2021-08-02	North America	USA	Laboratory Corporation of America	Centers for Disease Control and Prevention Division of Viral Diseases, Pathogen Discovery	Dakota Howard et al
EPI_ISL_3607651	USA/AR-CDC-LC0159854/2021	2021-08-02	North America	USA	Laboratory Corporation of America	Centers for Disease Control and Prevention Division of Viral Diseases, Pathogen Discovery	Dakota Howard et al
EPI_ISL_3607964	USA/AR-CDC-LC0160202/2021	2021-08-05	North America	USA	Laboratory Corporation of America	Centers for Disease Control and Prevention Division of Viral Diseases, Pathogen Discovery	Dakota Howard et al
EPI_ISL_3607713	USA/AR-CDC-LC0160233/2021	2021-08-02	North America	USA	Laboratory Corporation of America	Centers for Disease Control and Prevention Division of Viral Diseases, Pathogen Discovery	Dakota Howard et al
EPI_ISL_3607712	USA/AR-CDC-LC0160234/2021	2021-08-01	North America	USA	Laboratory Corporation of America	Centers for Disease Control and Prevention Division of Viral Diseases, Pathogen Discovery	Dakota Howard et al
EPI_ISL_3685586	USA/AR-CDC-LC0165927/2021	2021-07-20	North America	USA	Laboratory Corporation of America	Centers for Disease Control and Prevention Division of Viral Diseases, Pathogen Discovery	Dakota Howard et al
EPI_ISL_3685662	USA/AR-CDC-LC0165928/2021	2021-07-20	North America	USA	Laboratory Corporation of America	Centers for Disease Control and Prevention Division of Viral Diseases, Pathogen Discovery	Dakota Howard et al
EPI_ISL_3685668	USA/AR-CDC-LC0165929/2021	2021-07-19	North America	USA	Laboratory Corporation of America	Centers for Disease Control and Prevention Division of Viral Diseases, Pathogen Discovery	Dakota Howard et al
EPI_ISL_3685659	USA/AR-CDC-LC0165930/2021	2021-07-20	North America	USA	Laboratory Corporation of America	Centers for Disease Control and Prevention Division of Viral Diseases, Pathogen Discovery	Dakota Howard et al
EPI_ISL_3685665	USA/AR-CDC-LC0165931/2021	2021-07-20	North America	USA	Laboratory Corporation of America	Centers for Disease Control and Prevention Division of Viral Diseases, Pathogen Discovery	Dakota Howard et al
EPI_ISL_3685663	USA/AR-CDC-LC0165934/2021	2021-07-20	North America	USA	Laboratory Corporation of America	Centers for Disease Control and Prevention Division of Viral Diseases, Pathogen Discovery	Dakota Howard et al
EPI_ISL_3685660	USA/AR-CDC-LC0165935/2021	2021-07-20	North America	USA	Laboratory Corporation of America	Centers for Disease Control and Prevention Division of Viral Diseases, Pathogen Discovery	Dakota Howard et al
EPI_ISL_3685671	USA/AR-CDC-LC0165945/2021	2021-07-19	North America	USA	Laboratory Corporation of America	Centers for Disease Control and Prevention Division of Viral Diseases, Pathogen Discovery	Dakota Howard et al
EPI_ISL_3685657	USA/AR-CDC-LC0165949/2021	2021-07-20	North America	USA	Laboratory Corporation of America	Centers for Disease Control and Prevention Division of Viral Diseases, Pathogen Discovery	Dakota Howard et al
EPI_ISL_3685669	USA/AR-CDC-LC0165952/2021	2021-07-19	North America	USA	Laboratory Corporation of America	Centers for Disease Control and Prevention Division of Viral Diseases, Pathogen Discovery	Dakota Howard et al
EPI_ISL_3685658	USA/AR-CDC-LC0165956/2021	2021-07-20	North America	USA	Laboratory Corporation of America	Centers for Disease Control and Prevention Division of Viral Diseases, Pathogen Discovery	Dakota Howard et al
EPI_ISL_3685670	USA/AR-CDC-LC0165971/2021	2021-07-19	North America	USA	Laboratory Corporation of America	Centers for Disease Control and Prevention Division of Viral Diseases, Pathogen Discovery	Dakota Howard et al
EPI_ISL_3685666	USA/AR-CDC-LC0165977/2021	2021-07-20	North America	USA	Laboratory Corporation of America	Centers for Disease Control and Prevention Division of Viral Diseases, Pathogen Discovery	Dakota Howard et al
EPI_ISL_3686094	USA/AR-CDC-LC0166748/2021	2021-07-21	North America	USA	Laboratory Corporation of America	Centers for Disease Control and Prevention Division of Viral Diseases, Pathogen Discovery	Dakota Howard et al
EPI_ISL_3686097	USA/AR-CDC-LC0166764/2021	2021-07-22	North America	USA	Laboratory Corporation of America	Centers for Disease Control and Prevention Division of Viral Diseases, Pathogen Discovery	Dakota Howard et al
EPI_ISL_3686098	USA/AR-CDC-LC0166770/2021	2021-07-22	North America	USA	Laboratory Corporation of America	Centers for Disease Control and Prevention Division of Viral Diseases, Pathogen Discovery	Dakota Howard et al
EPI_ISL_3686173	USA/AR-CDC-LC0166876/2021	2021-07-22	North America	USA	Laboratory Corporation of America	Centers for Disease Control and Prevention Division of Viral Diseases, Pathogen Discovery	Dakota Howard et al
EPI_ISL_3686864	USA/AR-CDC-LC0168403/2021	2021-08-03	North America	USA	Laboratory Corporation of America	Centers for Disease Control and Prevention Division of Viral Diseases, Pathogen Discovery	Dakota Howard et al
EPI_ISL_3686866	USA/AR-CDC-LC0168404/2021	2021-08-03	North America	USA	Laboratory Corporation of America	Centers for Disease Control and Prevention Division of Viral Diseases, Pathogen Discovery	Dakota Howard et al
EPI_ISL_3686867	USA/AR-CDC-LC0168405/2021	2021-08-03	North America	USA	Laboratory Corporation of America	Centers for Disease Control and Prevention Division of Viral Diseases, Pathogen Discovery	Dakota Howard et al
EPI_ISL_3686870	USA/AR-CDC-LC0168408/2021	2021-08-02	North America	USA	Laboratory Corporation of America	Centers for Disease Control and Prevention Division of Viral Diseases, Pathogen Discovery	Dakota Howard et al
EPI_ISL_3686871	USA/AR-CDC-LC0168409/2021	2021-08-01	North America	USA	Laboratory Corporation of America	Centers for Disease Control and Prevention Division of Viral Diseases, Pathogen Discovery	Dakota Howard et al
EPI_ISL_3686865	USA/AR-CDC-LC0168450/2021	2021-08-03	North America	USA	Laboratory Corporation of America	Centers for Disease Control and Prevention Division of Viral Diseases, Pathogen Discovery	Dakota Howard et al
EPI_ISL_3686868	USA/AR-CDC-LC0168451/2021	2021-08-03	North America	USA	Laboratory Corporation of America	Centers for Disease Control and Prevention Division of Viral Diseases, Pathogen Discovery	Dakota Howard et al
EPI_ISL_3686869	USA/AR-CDC-LC0168452/2021	2021-08-02	North America	USA	Laboratory Corporation of America	Centers for Disease Control and Prevention Division of Viral Diseases, Pathogen Discovery	Dakota Howard et al
EPI_ISL_3687036	USA/AR-CDC-LC0168468/2021	2021-08-04	North America	USA	Laboratory Corporation of America	Centers for Disease Control and Prevention Division of Viral Diseases, Pathogen Discovery	Dakota Howard et al
EPI_ISL_3687037	USA/AR-CDC-LC0168469/2021	2021-08-04	North America	USA	Laboratory Corporation of America	Centers for Disease Control and Prevention Division of Viral Diseases, Pathogen Discovery	Dakota Howard et al
EPI_ISL_3686399	USA/AR-CDC-LC0169489/2021	2021-07-21	North America	USA	Laboratory Corporation of America	Centers for Disease Control and Prevention Division of Viral Diseases, Pathogen Discovery	Dakota Howard et al
EPI_ISL_3686387	USA/AR-CDC-LC0169490/2021	2021-07-21	North America	USA	Laboratory Corporation of America	Centers for Disease Control and Prevention Division of Viral Diseases, Pathogen Discovery	Dakota Howard et al
EPI_ISL_3686386	USA/AR-CDC-LC0169491/2021	2021-07-21	North America	USA	Laboratory Corporation of America	Centers for Disease Control and Prevention Division of Viral Diseases, Pathogen Discovery	Dakota Howard et al
EPI_ISL_3686395	USA/AR-CDC-LC0169492/2021	2021-07-21	North America	USA	Laboratory Corporation of America	Centers for Disease Control and Prevention Division of Viral Diseases, Pathogen Discovery	Dakota Howard et al
EPI_ISL_3686397	USA/AR-CDC-LC0169495/2021	2021-07-19	North America	USA	Laboratory Corporation of America	Centers for Disease Control and Prevention Division of Viral Diseases, Pathogen Discovery	Dakota Howard et al
EPI_ISL_3686396	USA/AR-CDC-LC0169496/2021	2021-07-19	North America	USA	Laboratory Corporation of America	Centers for Disease Control and Prevention Division of Viral Diseases, Pathogen Discovery	Dakota Howard et al
EPI_ISL_3686507	USA/AR-CDC-LC0169550/2021	2021-07-22	North America	USA	Laboratory Corporation of America	Centers for Disease Control and Prevention Division of Viral Diseases, Pathogen Discovery	Dakota Howard et al
EPI_ISL_3686511	USA/AR-CDC-LC0169553/2021	2021-07-21	North America	USA	Laboratory Corporation of America	Centers for Disease Control and Prevention Division of Viral Diseases, Pathogen Discovery	Dakota Howard et al
EPI_ISL_3686508	USA/AR-CDC-LC0169554/2021	2021-07-21	North America	USA	Laboratory Corporation of America	Centers for Disease Control and Prevention Division of Viral Diseases, Pathogen Discovery	Dakota Howard et al
EPI_ISL_3686510	USA/AR-CDC-LC0169556/2021	2021-07-22	North America	USA	Laboratory Corporation of America	Centers for Disease Control and Prevention Division of Viral Diseases, Pathogen Discovery	Dakota Howard et al
EPI_ISL_3686512	USA/AR-CDC-LC0169563/2021	2021-07-21	North America	USA	Laboratory Corporation of America	Centers for Disease Control and Prevention Division of Viral Diseases, Pathogen Discovery	Dakota Howard et al
EPI_ISL_3686509	USA/AR-CDC-LC0169564/2021	2021-07-22	North America	USA	Laboratory Corporation of America	Centers for Disease Control and Prevention Division of Viral Diseases, Pathogen Discovery	Dakota Howard et al
EPI_ISL_3687274	USA/AR-CDC-LC0172700/2021	2021-07-23	North America	USA	Laboratory Corporation of America	Centers for Disease Control and Prevention Division of Viral Diseases, Pathogen Discovery	Dakota Howard et al
EPI_ISL_3687273	USA/AR-CDC-LC0172713/2021	2021-07-23	North America	USA	Laboratory Corporation of America	Centers for Disease Control and Prevention Division of Viral Diseases, Pathogen Discovery	Dakota Howard et al
EPI_ISL_3687385	USA/AR-CDC-LC0172726/2021	2021-07-22	North America	USA	Laboratory Corporation of America	Centers for Disease Control and Prevention Division of Viral Diseases, Pathogen Discovery	Dakota Howard et al
EPI_ISL_3687267	USA/AR-CDC-LC0172732/2021	2021-07-23	North America	USA	Laboratory Corporation of America	Centers for Disease Control and Prevention Division of Viral Diseases, Pathogen Discovery	Dakota Howard et al
EPI_ISL_3687379	USA/AR-CDC-LC0172733/2021	2021-07-22	North America	USA	Laboratory Corporation of America	Centers for Disease Control and Prevention Division of Viral Diseases, Pathogen Discovery	Dakota Howard et al
EPI_ISL_3687364	USA/AR-CDC-LC0172737/2021	2021-07-23	North America	USA	Laboratory Corporation of America	Centers for Disease Control and Prevention Division of Viral Diseases, Pathogen Discovery	Dakota Howard et al
EPI_ISL_3687365	USA/AR-CDC-LC0172741/2021	2021-07-23	North America	USA	Laboratory Corporation of America	Centers for Disease Control and Prevention Division of Viral Diseases, Pathogen Discovery	Dakota Howard et al
EPI_ISL_3687366	USA/AR-CDC-LC0172742/2021	2021-07-22	North America	USA	Laboratory Corporation of America	Centers for Disease Control and Prevention Division of Viral Diseases, Pathogen Discovery	Dakota Howard et al
EPI_ISL_3687375	USA/AR-CDC-LC0172743/2021	2021-07-22	North America	USA	Laboratory Corporation of America	Centers for Disease Control and Prevention Division of Viral Diseases, Pathogen Discovery	Dakota Howard et al
EPI_ISL_3687363	USA/AR-CDC-LC0172764/2021	2021-07-23	North America	USA	Laboratory Corporation of America	Centers for Disease Control and Prevention Division of Viral Diseases, Pathogen Discovery	Dakota Howard et al
EPI_ISL_3687368	USA/AR-CDC-LC0172766/2021	2021-07-22	North America	USA	Laboratory Corporation of America	Centers for Disease Control and Prevention Division of Viral Diseases, Pathogen Discovery	Dakota Howard et al
EPI_ISL_3687292	USA/AR-CDC-LC0172771/2021	2021-07-23	North America	USA	Laboratory Corporation of America	Centers for Disease Control and Prevention Division of Viral Diseases, Pathogen Discovery	Dakota Howard et al
EPI_ISL_3687457	USA/AR-CDC-LC0172830/2021	2021-07-24	North America	USA	Laboratory Corporation of America	Centers for Disease Control and Prevention Division of Viral Diseases, Pathogen Discovery	Dakota Howard et al
EPI_ISL_3687367	USA/AR-CDC-LC0172838/2021	2021-07-23	North America	USA	Laboratory Corporation of America	Centers for Disease Control and Prevention Division of Viral Diseases, Pathogen Discovery	Dakota Howard et al
EPI_ISL_3687290	USA/AR-CDC-LC0172839/2021	2021-07-23	North America	USA	Laboratory Corporation of America	Centers for Disease Control and Prevention Division of Viral Diseases, Pathogen Discovery	Dakota Howard et al
EPI_ISL_3687373	USA/AR-CDC-LC0172846/2021	2021-07-23	North America	USA	Laboratory Corporation of America	Centers for Disease Control and Prevention Division of Viral Diseases, Pathogen Discovery	Dakota Howard et al
EPI_ISL_3687275	USA/AR-CDC-LC0172885/2021	2021-07-23	North America	USA	Laboratory Corporation of America	Centers for Disease Control and Prevention Division of Viral Diseases, Pathogen Discovery	Dakota Howard et al
EPI_ISL_3687280	USA/AR-CDC-LC0172886/2021	2021-07-23	North America	USA	Laboratory Corporation of America	Centers for Disease Control and Prevention Division of Viral Diseases, Pathogen Discovery	Dakota Howard et al
EPI_ISL_3687374	USA/AR-CDC-LC0172900/2021	2021-07-23	North America	USA	Laboratory Corporation of America	Centers for Disease Control and Prevention Division of Viral Diseases, Pathogen Discovery	Dakota Howard et al
EPI_ISL_3687381	USA/AR-CDC-LC0172902/2021	2021-07-21	North America	USA	Laboratory Corporation of America	Centers for Disease Control and Prevention Division of Viral Diseases, Pathogen Discovery	Dakota Howard et al
EPI_ISL_3687278	USA/AR-CDC-LC0172906/2021	2021-07-23	North America	USA	Laboratory Corporation of America	Centers for Disease Control and Prevention Division of Viral Diseases, Pathogen Discovery	Dakota Howard et al
EPI_ISL_3687225	USA/AR-CDC-LC0172968/2021	2021-07-21	North America	USA	Laboratory Corporation of America	Centers for Disease Control and Prevention Division of Viral Diseases, Pathogen Discovery	Dakota Howard et al
EPI_ISL_3687370	USA/AR-CDC-LC0172998/2021	2021-07-23	North America	USA	Laboratory Corporation of America	Centers for Disease Control and Prevention Division of Viral Diseases, Pathogen Discovery	Dakota Howard et al
EPI_ISL_3687376	USA/AR-CDC-LC0173004/2021	2021-07-23	North America	USA	Laboratory Corporation of America	Centers for Disease Control and Prevention Division of Viral Diseases, Pathogen Discovery	Dakota Howard et al
EPI_ISL_3687383	USA/AR-CDC-LC0173011/2021	2021-07-22	North America	USA	Laboratory Corporation of America	Centers for Disease Control and Prevention Division of Viral Diseases, Pathogen Discovery	Dakota Howard et al
EPI_ISL_3687266	USA/AR-CDC-LC0173022/2021	2021-07-23	North America	USA	Laboratory Corporation of America	Centers for Disease Control and Prevention Division of Viral Diseases, Pathogen Discovery	Dakota Howard et al
EPI_ISL_3687276	USA/AR-CDC-LC0173023/2021	2021-07-23	North America	USA	Laboratory Corporation of America	Centers for Disease Control and Prevention Division of Viral Diseases, Pathogen Discovery	Dakota Howard et al
EPI_ISL_3687380	USA/AR-CDC-LC0173028/2021	2021-07-22	North America	USA	Laboratory Corporation of America	Centers for Disease Control and Prevention Division of Viral Diseases, Pathogen Discovery	Dakota Howard et al
EPI_ISL_3687226	USA/AR-CDC-LC0173038/2021	2021-07-21	North America	USA	Laboratory Corporation of America	Centers for Disease Control and Prevention Division of Viral Diseases, Pathogen Discovery	Dakota Howard et al
EPI_ISL_3687382	USA/AR-CDC-LC0173055/2021	2021-07-22	North America	USA	Laboratory Corporation of America	Centers for Disease Control and Prevention Division of Viral Diseases, Pathogen Discovery	Dakota Howard et al
EPI_ISL_3687277	USA/AR-CDC-LC0173058/2021	2021-07-23	North America	USA	Laboratory Corporation of America	Centers for Disease Control and Prevention Division of Viral Diseases, Pathogen Discovery	Dakota Howard et al
EPI_ISL_3749390	USA/AR-CDC-LC0180579/2021	2021-08-06	North America	USA	Laboratory Corporation of America	Centers for Disease Control and Prevention Division of Viral Diseases, Pathogen Discovery	Dakota Howard et al
EPI_ISL_3749426	USA/AR-CDC-LC0180789/2021	2021-08-06	North America	USA	Laboratory Corporation of America	Centers for Disease Control and Prevention Division of Viral Diseases, Pathogen Discovery	Dakota Howard et al
EPI_ISL_3749388	USA/AR-CDC-LC0180790/2021	2021-08-06	North America	USA	Laboratory Corporation of America	Centers for Disease Control and Prevention Division of Viral Diseases, Pathogen Discovery	Dakota Howard et al
EPI_ISL_3749432	USA/AR-CDC-LC0180791/2021	2021-08-05	North America	USA	Laboratory Corporation of America	Centers for Disease Control and Prevention Division of Viral Diseases, Pathogen Discovery	Dakota Howard et al
EPI_ISL_3749431	USA/AR-CDC-LC0180792/2021	2021-08-05	North America	USA	Laboratory Corporation of America	Centers for Disease Control and Prevention Division of Viral Diseases, Pathogen Discovery	Dakota Howard et al
EPI_ISL_3749429	USA/AR-CDC-LC0180863/2021	2021-08-05	North America	USA	Laboratory Corporation of America	Centers for Disease Control and Prevention Division of Viral Diseases, Pathogen Discovery	Dakota Howard et al
EPI_ISL_3749428	USA/AR-CDC-LC0181071/2021	2021-08-06	North America	USA	Laboratory Corporation of America	Centers for Disease Control and Prevention Division of Viral Diseases, Pathogen Discovery	Dakota Howard et al
EPI_ISL_3749427	USA/AR-CDC-LC0181072/2021	2021-08-06	North America	USA	Laboratory Corporation of America	Centers for Disease Control and Prevention Division of Viral Diseases, Pathogen Discovery	Dakota Howard et al
EPI_ISL_3750407	USA/AR-CDC-LC0181418/2021	2021-08-02	North America	USA	Laboratory Corporation of America	Centers for Disease Control and Prevention Division of Viral Diseases, Pathogen Discovery	Dakota Howard et al
EPI_ISL_3750427	USA/AR-CDC-LC0181420/2021	2021-08-01	North America	USA	Laboratory Corporation of America	Centers for Disease Control and Prevention Division of Viral Diseases, Pathogen Discovery	Dakota Howard et al
EPI_ISL_3750404	USA/AR-CDC-LC0181438/2021	2021-08-01	North America	USA	Laboratory Corporation of America	Centers for Disease Control and Prevention Division of Viral Diseases, Pathogen Discovery	Dakota Howard et al
EPI_ISL_3750465	USA/AR-CDC-LC0181459/2021	2021-08-03	North America	USA	Laboratory Corporation of America	Centers for Disease Control and Prevention Division of Viral Diseases, Pathogen Discovery	Dakota Howard et al
EPI_ISL_3750405	USA/AR-CDC-LC0181468/2021	2021-08-02	North America	USA	Laboratory Corporation of America	Centers for Disease Control and Prevention Division of Viral Diseases, Pathogen Discovery	Dakota Howard et al
EPI_ISL_3750401	USA/AR-CDC-LC0181473/2021	2021-08-01	North America	USA	Laboratory Corporation of America	Centers for Disease Control and Prevention Division of Viral Diseases, Pathogen Discovery	Dakota Howard et al
EPI_ISL_3750402	USA/AR-CDC-LC0181525/2021	2021-08-02	North America	USA	Laboratory Corporation of America	Centers for Disease Control and Prevention Division of Viral Diseases, Pathogen Discovery	Dakota Howard et al
EPI_ISL_3750403	USA/AR-CDC-LC0181531/2021	2021-08-02	North America	USA	Laboratory Corporation of America	Centers for Disease Control and Prevention Division of Viral Diseases, Pathogen Discovery	Dakota Howard et al
EPI_ISL_3750466	USA/AR-CDC-LC0181542/2021	2021-08-03	North America	USA	Laboratory Corporation of America	Centers for Disease Control and Prevention Division of Viral Diseases, Pathogen Discovery	Dakota Howard et al
EPI_ISL_3750400	USA/AR-CDC-LC0181572/2021	2021-08-02	North America	USA	Laboratory Corporation of America	Centers for Disease Control and Prevention Division of Viral Diseases, Pathogen Discovery	Dakota Howard et al
EPI_ISL_3750408	USA/AR-CDC-LC0181578/2021	2021-08-02	North America	USA	Laboratory Corporation of America	Centers for Disease Control and Prevention Division of Viral Diseases, Pathogen Discovery	Dakota Howard et al
EPI_ISL_3750761	USA/AR-CDC-LC0181601/2021	2021-08-04	North America	USA	Laboratory Corporation of America	Centers for Disease Control and Prevention Division of Viral Diseases, Pathogen Discovery	Dakota Howard et al
EPI_ISL_3750682	USA/AR-CDC-LC0181612/2021	2021-08-05	North America	USA	Laboratory Corporation of America	Centers for Disease Control and Prevention Division of Viral Diseases, Pathogen Discovery	Dakota Howard et al
EPI_ISL_3750678	USA/AR-CDC-LC0181618/2021	2021-08-05	North America	USA	Laboratory Corporation of America	Centers for Disease Control and Prevention Division of Viral Diseases, Pathogen Discovery	Dakota Howard et al
EPI_ISL_3750684	USA/AR-CDC-LC0181619/2021	2021-08-05	North America	USA	Laboratory Corporation of America	Centers for Disease Control and Prevention Division of Viral Diseases, Pathogen Discovery	Dakota Howard et al
EPI_ISL_3750683	USA/AR-CDC-LC0181623/2021	2021-08-05	North America	USA	Laboratory Corporation of America	Centers for Disease Control and Prevention Division of Viral Diseases, Pathogen Discovery	Dakota Howard et al
EPI_ISL_3750681	USA/AR-CDC-LC0181628/2021	2021-08-05	North America	USA	Laboratory Corporation of America	Centers for Disease Control and Prevention Division of Viral Diseases, Pathogen Discovery	Dakota Howard et al
EPI_ISL_3750339	USA/AR-CDC-LC0183241/2021	2021-07-26	North America	USA	Laboratory Corporation of America	Centers for Disease Control and Prevention Division of Viral Diseases, Pathogen Discovery	Dakota Howard et al
EPI_ISL_3750847	USA/AR-CDC-LC0184978/2021	2021-07-26	North America	USA	Laboratory Corporation of America	Centers for Disease Control and Prevention Division of Viral Diseases, Pathogen Discovery	Dakota Howard et al
EPI_ISL_3750849	USA/AR-CDC-LC0184980/2021	2021-07-26	North America	USA	Laboratory Corporation of America	Centers for Disease Control and Prevention Division of Viral Diseases, Pathogen Discovery	Dakota Howard et al
EPI_ISL_3750848	USA/AR-CDC-LC0184981/2021	2021-07-26	North America	USA	Laboratory Corporation of America	Centers for Disease Control and Prevention Division of Viral Diseases, Pathogen Discovery	Dakota Howard et al
EPI_ISL_3751006	USA/AR-CDC-LC0185542/2021	2021-08-09	North America	USA	Laboratory Corporation of America	Centers for Disease Control and Prevention Division of Viral Diseases, Pathogen Discovery	Dakota Howard et al
EPI_ISL_3751170	USA/AR-CDC-LC0185567/2021	2021-08-11	North America	USA	Laboratory Corporation of America	Centers for Disease Control and Prevention Division of Viral Diseases, Pathogen Discovery	Dakota Howard et al
EPI_ISL_3751341	USA/AR-CDC-LC0185579/2021	2021-08-12	North America	USA	Laboratory Corporation of America	Centers for Disease Control and Prevention Division of Viral Diseases, Pathogen Discovery	Dakota Howard et al
EPI_ISL_3751172	USA/AR-CDC-LC0185617/2021	2021-08-11	North America	USA	Laboratory Corporation of America	Centers for Disease Control and Prevention Division of Viral Diseases, Pathogen Discovery	Dakota Howard et al
EPI_ISL_3751009	USA/AR-CDC-LC0185626/2021	2021-08-09	North America	USA	Laboratory Corporation of America	Centers for Disease Control and Prevention Division of Viral Diseases, Pathogen Discovery	Dakota Howard et al
EPI_ISL_3751002	USA/AR-CDC-LC0185637/2021	2021-08-06	North America	USA	Laboratory Corporation of America	Centers for Disease Control and Prevention Division of Viral Diseases, Pathogen Discovery	Dakota Howard et al
EPI_ISL_3751060	USA/AR-CDC-LC0185639/2021	2021-08-06	North America	USA	Laboratory Corporation of America	Centers for Disease Control and Prevention Division of Viral Diseases, Pathogen Discovery	Dakota Howard et al
EPI_ISL_3751131	USA/AR-CDC-LC0185668/2021	2021-08-09	North America	USA	Laboratory Corporation of America	Centers for Disease Control and Prevention Division of Viral Diseases, Pathogen Discovery	Dakota Howard et al
EPI_ISL_3751109	USA/AR-CDC-LC0185752/2021	2021-08-07	North America	USA	Laboratory Corporation of America	Centers for Disease Control and Prevention Division of Viral Diseases, Pathogen Discovery	Dakota Howard et al
EPI_ISL_3751107	USA/AR-CDC-LC0185754/2021	2021-08-08	North America	USA	Laboratory Corporation of America	Centers for Disease Control and Prevention Division of Viral Diseases, Pathogen Discovery	Dakota Howard et al
EPI_ISL_3751108	USA/AR-CDC-LC0185755/2021	2021-08-08	North America	USA	Laboratory Corporation of America	Centers for Disease Control and Prevention Division of Viral Diseases, Pathogen Discovery	Dakota Howard et al
EPI_ISL_3751106	USA/AR-CDC-LC0185756/2021	2021-08-08	North America	USA	Laboratory Corporation of America	Centers for Disease Control and Prevention Division of Viral Diseases, Pathogen Discovery	Dakota Howard et al
EPI_ISL_3751105	USA/AR-CDC-LC0185758/2021	2021-08-09	North America	USA	Laboratory Corporation of America	Centers for Disease Control and Prevention Division of Viral Diseases, Pathogen Discovery	Dakota Howard et al
EPI_ISL_3751058	USA/AR-CDC-LC0185951/2021	2021-08-09	North America	USA	Laboratory Corporation of America	Centers for Disease Control and Prevention Division of Viral Diseases, Pathogen Discovery	Dakota Howard et al
EPI_ISL_3751037	USA/AR-CDC-LC0185961/2021	2021-08-09	North America	USA	Laboratory Corporation of America	Centers for Disease Control and Prevention Division of Viral Diseases, Pathogen Discovery	Dakota Howard et al
EPI_ISL_3751059	USA/AR-CDC-LC0185975/2021	2021-08-09	North America	USA	Laboratory Corporation of America	Centers for Disease Control and Prevention Division of Viral Diseases, Pathogen Discovery	Dakota Howard et al
EPI_ISL_3751032	USA/AR-CDC-LC0185976/2021	2021-08-09	North America	USA	Laboratory Corporation of America	Centers for Disease Control and Prevention Division of Viral Diseases, Pathogen Discovery	Dakota Howard et al
EPI_ISL_3751033	USA/AR-CDC-LC0185977/2021	2021-08-09	North America	USA	Laboratory Corporation of America	Centers for Disease Control and Prevention Division of Viral Diseases, Pathogen Discovery	Dakota Howard et al
EPI_ISL_3751057	USA/AR-CDC-LC0185994/2021	2021-08-09	North America	USA	Laboratory Corporation of America	Centers for Disease Control and Prevention Division of Viral Diseases, Pathogen Discovery	Dakota Howard et al
EPI_ISL_3751158	USA/AR-CDC-LC0186038/2021	2021-08-11	North America	USA	Laboratory Corporation of America	Centers for Disease Control and Prevention Division of Viral Diseases, Pathogen Discovery	Dakota Howard et al
EPI_ISL_3751176	USA/AR-CDC-LC0186054/2021	2021-08-11	North America	USA	Laboratory Corporation of America	Centers for Disease Control and Prevention Division of Viral Diseases, Pathogen Discovery	Dakota Howard et al
EPI_ISL_3751175	USA/AR-CDC-LC0186057/2021	2021-08-10	North America	USA	Laboratory Corporation of America	Centers for Disease Control and Prevention Division of Viral Diseases, Pathogen Discovery	Dakota Howard et al
EPI_ISL_3751055	USA/AR-CDC-LC0186070/2021	2021-08-09	North America	USA	Laboratory Corporation of America	Centers for Disease Control and Prevention Division of Viral Diseases, Pathogen Discovery	Dakota Howard et al
EPI_ISL_3751056	USA/AR-CDC-LC0186071/2021	2021-08-09	North America	USA	Laboratory Corporation of America	Centers for Disease Control and Prevention Division of Viral Diseases, Pathogen Discovery	Dakota Howard et al
EPI_ISL_3751054	USA/AR-CDC-LC0186072/2021	2021-08-09	North America	USA	Laboratory Corporation of America	Centers for Disease Control and Prevention Division of Viral Diseases, Pathogen Discovery	Dakota Howard et al
EPI_ISL_3751034	USA/AR-CDC-LC0186073/2021	2021-08-09	North America	USA	Laboratory Corporation of America	Centers for Disease Control and Prevention Division of Viral Diseases, Pathogen Discovery	Dakota Howard et al
EPI_ISL_3751035	USA/AR-CDC-LC0186097/2021	2021-08-09	North America	USA	Laboratory Corporation of America	Centers for Disease Control and Prevention Division of Viral Diseases, Pathogen Discovery	Dakota Howard et al
EPI_ISL_3751031	USA/AR-CDC-LC0186098/2021	2021-08-09	North America	USA	Laboratory Corporation of America	Centers for Disease Control and Prevention Division of Viral Diseases, Pathogen Discovery	Dakota Howard et al
EPI_ISL_3751226	USA/AR-CDC-LC0186210/2021	2021-08-12	North America	USA	Laboratory Corporation of America	Centers for Disease Control and Prevention Division of Viral Diseases, Pathogen Discovery	Dakota Howard et al
EPI_ISL_3752016	USA/AR-CDC-LC0189765/2021	2021-07-27	North America	USA	Laboratory Corporation of America	Centers for Disease Control and Prevention Division of Viral Diseases, Pathogen Discovery	Dakota Howard et al
EPI_ISL_3752021	USA/AR-CDC-LC0189766/2021	2021-07-27	North America	USA	Laboratory Corporation of America	Centers for Disease Control and Prevention Division of Viral Diseases, Pathogen Discovery	Dakota Howard et al
EPI_ISL_3752018	USA/AR-CDC-LC0189768/2021	2021-07-26	North America	USA	Laboratory Corporation of America	Centers for Disease Control and Prevention Division of Viral Diseases, Pathogen Discovery	Dakota Howard et al
EPI_ISL_3752019	USA/AR-CDC-LC0189769/2021	2021-07-26	North America	USA	Laboratory Corporation of America	Centers for Disease Control and Prevention Division of Viral Diseases, Pathogen Discovery	Dakota Howard et al
EPI_ISL_3752127	USA/AR-CDC-LC0189827/2021	2021-07-28	North America	USA	Laboratory Corporation of America	Centers for Disease Control and Prevention Division of Viral Diseases, Pathogen Discovery	Dakota Howard et al
EPI_ISL_3752126	USA/AR-CDC-LC0189828/2021	2021-07-28	North America	USA	Laboratory Corporation of America	Centers for Disease Control and Prevention Division of Viral Diseases, Pathogen Discovery	Dakota Howard et al
EPI_ISL_3752124	USA/AR-CDC-LC0189829/2021	2021-07-28	North America	USA	Laboratory Corporation of America	Centers for Disease Control and Prevention Division of Viral Diseases, Pathogen Discovery	Dakota Howard et al
EPI_ISL_3752111	USA/AR-CDC-LC0189837/2021	2021-07-29	North America	USA	Laboratory Corporation of America	Centers for Disease Control and Prevention Division of Viral Diseases, Pathogen Discovery	Dakota Howard et al
EPI_ISL_3752119	USA/AR-CDC-LC0189838/2021	2021-07-29	North America	USA	Laboratory Corporation of America	Centers for Disease Control and Prevention Division of Viral Diseases, Pathogen Discovery	Dakota Howard et al
EPI_ISL_3752120	USA/AR-CDC-LC0189839/2021	2021-07-29	North America	USA	Laboratory Corporation of America	Centers for Disease Control and Prevention Division of Viral Diseases, Pathogen Discovery	Dakota Howard et al
EPI_ISL_3751788	USA/AR-CDC-LC0189919/2021	2021-07-26	North America	USA	Laboratory Corporation of America	Centers for Disease Control and Prevention Division of Viral Diseases, Pathogen Discovery	Dakota Howard et al
EPI_ISL_3751710	USA/AR-CDC-LC0191275/2021	2021-08-13	North America	USA	Laboratory Corporation of America	Centers for Disease Control and Prevention Division of Viral Diseases, Pathogen Discovery	Dakota Howard et al
EPI_ISL_3751712	USA/AR-CDC-LC0191276/2021	2021-08-12	North America	USA	Laboratory Corporation of America	Centers for Disease Control and Prevention Division of Viral Diseases, Pathogen Discovery	Dakota Howard et al
EPI_ISL_3751708	USA/AR-CDC-LC0191313/2021	2021-08-13	North America	USA	Laboratory Corporation of America	Centers for Disease Control and Prevention Division of Viral Diseases, Pathogen Discovery	Dakota Howard et al
EPI_ISL_3751608	USA/AR-CDC-LC0191424/2021	2021-08-11	North America	USA	Laboratory Corporation of America	Centers for Disease Control and Prevention Division of Viral Diseases, Pathogen Discovery	Dakota Howard et al
EPI_ISL_3751499	USA/AR-CDC-LC0191450/2021	2021-08-09	North America	USA	Laboratory Corporation of America	Centers for Disease Control and Prevention Division of Viral Diseases, Pathogen Discovery	Dakota Howard et al
EPI_ISL_3751501	USA/AR-CDC-LC0191502/2021	2021-08-09	North America	USA	Laboratory Corporation of America	Centers for Disease Control and Prevention Division of Viral Diseases, Pathogen Discovery	Dakota Howard et al
EPI_ISL_3751662	USA/AR-CDC-LC0191512/2021	2021-08-12	North America	USA	Laboratory Corporation of America	Centers for Disease Control and Prevention Division of Viral Diseases, Pathogen Discovery	Dakota Howard et al
EPI_ISL_3755477	USA/AR-CDC-LC0192821/2021	2021-08-13	North America	USA	Laboratory Corporation of America	Centers for Disease Control and Prevention Division of Viral Diseases, Pathogen Discovery	Dakota Howard et al
EPI_ISL_4152427	USA/AR-CDC-LC0198963/2021	2021-08-20	North America	USA	Laboratory Corporation of America	Centers for Disease Control and Prevention Division of Viral Diseases, Pathogen Discovery	Dakota Howard et al
EPI_ISL_4152481	USA/AR-CDC-LC0202492/2021	2021-08-04	North America	USA	Laboratory Corporation of America	Centers for Disease Control and Prevention Division of Viral Diseases, Pathogen Discovery	Dakota Howard et al
EPI_ISL_4152480	USA/AR-CDC-LC0202493/2021	2021-08-04	North America	USA	Laboratory Corporation of America	Centers for Disease Control and Prevention Division of Viral Diseases, Pathogen Discovery	Dakota Howard et al
EPI_ISL_4152871	USA/AR-CDC-LC0203517/2021	2021-08-06	North America	USA	Laboratory Corporation of America	Centers for Disease Control and Prevention Division of Viral Diseases, Pathogen Discovery	Dakota Howard et al
EPI_ISL_4152904	USA/AR-CDC-LC0203619/2021	2021-08-07	North America	USA	Laboratory Corporation of America	Centers for Disease Control and Prevention Division of Viral Diseases, Pathogen Discovery	Dakota Howard et al
EPI_ISL_4152872	USA/AR-CDC-LC0203645/2021	2021-08-06	North America	USA	Laboratory Corporation of America	Centers for Disease Control and Prevention Division of Viral Diseases, Pathogen Discovery	Dakota Howard et al
EPI_ISL_4152856	USA/AR-CDC-LC0203647/2021	2021-08-05	North America	USA	Laboratory Corporation of America	Centers for Disease Control and Prevention Division of Viral Diseases, Pathogen Discovery	Dakota Howard et al
EPI_ISL_4152873	USA/AR-CDC-LC0203650/2021	2021-08-06	North America	USA	Laboratory Corporation of America	Centers for Disease Control and Prevention Division of Viral Diseases, Pathogen Discovery	Dakota Howard et al
EPI_ISL_4152855	USA/AR-CDC-LC0203652/2021	2021-08-06	North America	USA	Laboratory Corporation of America	Centers for Disease Control and Prevention Division of Viral Diseases, Pathogen Discovery	Dakota Howard et al
EPI_ISL_4152858	USA/AR-CDC-LC0203655/2021	2021-08-06	North America	USA	Laboratory Corporation of America	Centers for Disease Control and Prevention Division of Viral Diseases, Pathogen Discovery	Dakota Howard et al
EPI_ISL_4153271	USA/AR-CDC-LC0204900/2021	2021-08-13	North America	USA	Laboratory Corporation of America	Centers for Disease Control and Prevention Division of Viral Diseases, Pathogen Discovery	Dakota Howard et al
EPI_ISL_4153257	USA/AR-CDC-LC0204908/2021	2021-08-14	North America	USA	Laboratory Corporation of America	Centers for Disease Control and Prevention Division of Viral Diseases, Pathogen Discovery	Dakota Howard et al
EPI_ISL_4241059	USA/AR-CDC-LC0219599/2021	2021-08-09	North America	USA	Laboratory Corporation of America	Centers for Disease Control and Prevention Division of Viral Diseases, Pathogen Discovery	Dakota Howard et al
EPI_ISL_4241057	USA/AR-CDC-LC0219620/2021	2021-08-08	North America	USA	Laboratory Corporation of America	Centers for Disease Control and Prevention Division of Viral Diseases, Pathogen Discovery	Dakota Howard et al
EPI_ISL_4241058	USA/AR-CDC-LC0219623/2021	2021-08-09	North America	USA	Laboratory Corporation of America	Centers for Disease Control and Prevention Division of Viral Diseases, Pathogen Discovery	Dakota Howard et al
EPI_ISL_4241051	USA/AR-CDC-LC0219649/2021	2021-08-07	North America	USA	Laboratory Corporation of America	Centers for Disease Control and Prevention Division of Viral Diseases, Pathogen Discovery	Dakota Howard et al
EPI_ISL_4241052	USA/AR-CDC-LC0219651/2021	2021-08-07	North America	USA	Laboratory Corporation of America	Centers for Disease Control and Prevention Division of Viral Diseases, Pathogen Discovery	Dakota Howard et al
EPI_ISL_4241164	USA/AR-CDC-LC0219788/2021	2021-08-10	North America	USA	Laboratory Corporation of America	Centers for Disease Control and Prevention Division of Viral Diseases, Pathogen Discovery	Dakota Howard et al
EPI_ISL_4241060	USA/AR-CDC-LC0220030/2021	2021-08-09	North America	USA	Laboratory Corporation of America	Centers for Disease Control and Prevention Division of Viral Diseases, Pathogen Discovery	Dakota Howard et al
EPI_ISL_4241101	USA/AR-CDC-LC0220157/2021	2021-08-10	North America	USA	Laboratory Corporation of America	Centers for Disease Control and Prevention Division of Viral Diseases, Pathogen Discovery	Dakota Howard et al
EPI_ISL_4241102	USA/AR-CDC-LC0220158/2021	2021-08-10	North America	USA	Laboratory Corporation of America	Centers for Disease Control and Prevention Division of Viral Diseases, Pathogen Discovery	Dakota Howard et al
EPI_ISL_4241098	USA/AR-CDC-LC0220159/2021	2021-08-10	North America	USA	Laboratory Corporation of America	Centers for Disease Control and Prevention Division of Viral Diseases, Pathogen Discovery	Dakota Howard et al
EPI_ISL_4241086	USA/AR-CDC-LC0220160/2021	2021-08-10	North America	USA	Laboratory Corporation of America	Centers for Disease Control and Prevention Division of Viral Diseases, Pathogen Discovery	Dakota Howard et al
EPI_ISL_4241099	USA/AR-CDC-LC0220161/2021	2021-08-10	North America	USA	Laboratory Corporation of America	Centers for Disease Control and Prevention Division of Viral Diseases, Pathogen Discovery	Dakota Howard et al
EPI_ISL_4241100	USA/AR-CDC-LC0220170/2021	2021-08-10	North America	USA	Laboratory Corporation of America	Centers for Disease Control and Prevention Division of Viral Diseases, Pathogen Discovery	Dakota Howard et al
EPI_ISL_4237953	USA/AR-CDC-LC0220513/2021	2021-08-10	North America	USA	Laboratory Corporation of America	Centers for Disease Control and Prevention Division of Viral Diseases, Pathogen Discovery	Dakota Howard et al
EPI_ISL_4238360	USA/AR-CDC-LC0221269/2021	2021-08-12	North America	USA	Laboratory Corporation of America	Centers for Disease Control and Prevention Division of Viral Diseases, Pathogen Discovery	Dakota Howard et al
EPI_ISL_4238359	USA/AR-CDC-LC0221271/2021	2021-08-11	North America	USA	Laboratory Corporation of America	Centers for Disease Control and Prevention Division of Viral Diseases, Pathogen Discovery	Dakota Howard et al
EPI_ISL_4240673	USA/AR-CDC-LC0222033/2021	2021-08-17	North America	USA	Laboratory Corporation of America	Centers for Disease Control and Prevention Division of Viral Diseases, Pathogen Discovery	Dakota Howard et al
EPI_ISL_4240738	USA/AR-CDC-LC0222054/2021	2021-08-18	North America	USA	Laboratory Corporation of America	Centers for Disease Control and Prevention Division of Viral Diseases, Pathogen Discovery	Dakota Howard et al
EPI_ISL_4240735	USA/AR-CDC-LC0222055/2021	2021-08-18	North America	USA	Laboratory Corporation of America	Centers for Disease Control and Prevention Division of Viral Diseases, Pathogen Discovery	Dakota Howard et al
EPI_ISL_4240740	USA/AR-CDC-LC0222056/2021	2021-08-17	North America	USA	Laboratory Corporation of America	Centers for Disease Control and Prevention Division of Viral Diseases, Pathogen Discovery	Dakota Howard et al
EPI_ISL_4240736	USA/AR-CDC-LC0222063/2021	2021-08-18	North America	USA	Laboratory Corporation of America	Centers for Disease Control and Prevention Division of Viral Diseases, Pathogen Discovery	Dakota Howard et al
EPI_ISL_4240680	USA/AR-CDC-LC0222123/2021	2021-08-16	North America	USA	Laboratory Corporation of America	Centers for Disease Control and Prevention Division of Viral Diseases, Pathogen Discovery	Dakota Howard et al
EPI_ISL_4240785	USA/AR-CDC-LC0222131/2021	2021-08-19	North America	USA	Laboratory Corporation of America	Centers for Disease Control and Prevention Division of Viral Diseases, Pathogen Discovery	Dakota Howard et al
EPI_ISL_4240675	USA/AR-CDC-LC0222156/2021	2021-08-17	North America	USA	Laboratory Corporation of America	Centers for Disease Control and Prevention Division of Viral Diseases, Pathogen Discovery	Dakota Howard et al
EPI_ISL_4240676	USA/AR-CDC-LC0222157/2021	2021-08-17	North America	USA	Laboratory Corporation of America	Centers for Disease Control and Prevention Division of Viral Diseases, Pathogen Discovery	Dakota Howard et al
EPI_ISL_4240678	USA/AR-CDC-LC0222276/2021	2021-08-16	North America	USA	Laboratory Corporation of America	Centers for Disease Control and Prevention Division of Viral Diseases, Pathogen Discovery	Dakota Howard et al
EPI_ISL_4240739	USA/AR-CDC-LC0222282/2021	2021-08-17	North America	USA	Laboratory Corporation of America	Centers for Disease Control and Prevention Division of Viral Diseases, Pathogen Discovery	Dakota Howard et al
EPI_ISL_4240737	USA/AR-CDC-LC0222496/2021	2021-08-18	North America	USA	Laboratory Corporation of America	Centers for Disease Control and Prevention Division of Viral Diseases, Pathogen Discovery	Dakota Howard et al
EPI_ISL_4240783	USA/AR-CDC-LC0222517/2021	2021-08-19	North America	USA	Laboratory Corporation of America	Centers for Disease Control and Prevention Division of Viral Diseases, Pathogen Discovery	Dakota Howard et al
EPI_ISL_4240677	USA/AR-CDC-LC0222550/2021	2021-08-17	North America	USA	Laboratory Corporation of America	Centers for Disease Control and Prevention Division of Viral Diseases, Pathogen Discovery	Dakota Howard et al
EPI_ISL_4240803	USA/AR-CDC-LC0222557/2021	2021-08-18	North America	USA	Laboratory Corporation of America	Centers for Disease Control and Prevention Division of Viral Diseases, Pathogen Discovery	Dakota Howard et al
EPI_ISL_4240801	USA/AR-CDC-LC0222565/2021	2021-08-19	North America	USA	Laboratory Corporation of America	Centers for Disease Control and Prevention Division of Viral Diseases, Pathogen Discovery	Dakota Howard et al
EPI_ISL_4240800	USA/AR-CDC-LC0222566/2021	2021-08-19	North America	USA	Laboratory Corporation of America	Centers for Disease Control and Prevention Division of Viral Diseases, Pathogen Discovery	Dakota Howard et al
EPI_ISL_4177309	USA/AR-CDC-LC0226458/2021	2021-08-25	North America	USA	Laboratory Corporation of America	Centers for Disease Control and Prevention Division of Viral Diseases, Pathogen Discovery	Dakota Howard et al
EPI_ISL_4173376	USA/AR-CDC-LC0227930/2021	2021-08-11	North America	USA	Laboratory Corporation of America	Centers for Disease Control and Prevention Division of Viral Diseases, Pathogen Discovery	Dakota Howard et al
EPI_ISL_4174157	USA/AR-CDC-LC0230219/2021	2021-08-26	North America	USA	Laboratory Corporation of America	Centers for Disease Control and Prevention Division of Viral Diseases, Pathogen Discovery	Dakota Howard et al
EPI_ISL_4179170	USA/AR-CDC-LC0230812/2021	2021-08-18	North America	USA	Laboratory Corporation of America	Centers for Disease Control and Prevention Division of Viral Diseases, Pathogen Discovery	Dakota Howard et al
EPI_ISL_4179156	USA/AR-CDC-LC0230825/2021	2021-08-17	North America	USA	Laboratory Corporation of America	Centers for Disease Control and Prevention Division of Viral Diseases, Pathogen Discovery	Dakota Howard et al
EPI_ISL_4180557	USA/AR-CDC-LC0232620/2021	2021-08-15	North America	USA	Laboratory Corporation of America	Centers for Disease Control and Prevention Division of Viral Diseases, Pathogen Discovery	Dakota Howard et al
EPI_ISL_4180564	USA/AR-CDC-LC0232718/2021	2021-08-18	North America	USA	Laboratory Corporation of America	Centers for Disease Control and Prevention Division of Viral Diseases, Pathogen Discovery	Dakota Howard et al
EPI_ISL_4181046	USA/AR-CDC-LC0232914/2021	2021-08-20	North America	USA	Laboratory Corporation of America	Centers for Disease Control and Prevention Division of Viral Diseases, Pathogen Discovery	Dakota Howard et al
EPI_ISL_4180908	USA/AR-CDC-LC0232947/2021	2021-08-19	North America	USA	Laboratory Corporation of America	Centers for Disease Control and Prevention Division of Viral Diseases, Pathogen Discovery	Dakota Howard et al
EPI_ISL_4180904	USA/AR-CDC-LC0232964/2021	2021-08-19	North America	USA	Laboratory Corporation of America	Centers for Disease Control and Prevention Division of Viral Diseases, Pathogen Discovery	Dakota Howard et al
EPI_ISL_4180907	USA/AR-CDC-LC0232984/2021	2021-08-18	North America	USA	Laboratory Corporation of America	Centers for Disease Control and Prevention Division of Viral Diseases, Pathogen Discovery	Dakota Howard et al
EPI_ISL_4181706	USA/AR-CDC-LC0233580/2021	2021-08-18	North America	USA	Laboratory Corporation of America	Centers for Disease Control and Prevention Division of Viral Diseases, Pathogen Discovery	Dakota Howard et al
EPI_ISL_4181444	USA/AR-CDC-LC0233588/2021	2021-08-16	North America	USA	Laboratory Corporation of America	Centers for Disease Control and Prevention Division of Viral Diseases, Pathogen Discovery	Dakota Howard et al
EPI_ISL_4181526	USA/AR-CDC-LC0233615/2021	2021-08-17	North America	USA	Laboratory Corporation of America	Centers for Disease Control and Prevention Division of Viral Diseases, Pathogen Discovery	Dakota Howard et al
EPI_ISL_4181485	USA/AR-CDC-LC0233644/2021	2021-08-17	North America	USA	Laboratory Corporation of America	Centers for Disease Control and Prevention Division of Viral Diseases, Pathogen Discovery	Dakota Howard et al
EPI_ISL_4475958	USA/AR-CDC-LC0263710/2021	2021-08-24	North America	USA	Laboratory Corporation of America	Centers for Disease Control and Prevention Division of Viral Diseases, Pathogen Discovery	Dakota Howard et al
EPI_ISL_4475959	USA/AR-CDC-LC0263711/2021	2021-08-24	North America	USA	Laboratory Corporation of America	Centers for Disease Control and Prevention Division of Viral Diseases, Pathogen Discovery	Dakota Howard et al
EPI_ISL_4476502	USA/AR-CDC-LC0266159/2021	2021-08-25	North America	USA	Laboratory Corporation of America	Centers for Disease Control and Prevention Division of Viral Diseases, Pathogen Discovery	Dakota Howard et al
EPI_ISL_4475927	USA/AR-CDC-LC0266205/2021	2021-08-24	North America	USA	Laboratory Corporation of America	Centers for Disease Control and Prevention Division of Viral Diseases, Pathogen Discovery	Dakota Howard et al
EPI_ISL_4475867	USA/AR-CDC-LC0266221/2021	2021-08-23	North America	USA	Laboratory Corporation of America	Centers for Disease Control and Prevention Division of Viral Diseases, Pathogen Discovery	Dakota Howard et al
EPI_ISL_4477385	USA/AR-CDC-LC0266297/2021	2021-08-30	North America	USA	Laboratory Corporation of America	Centers for Disease Control and Prevention Division of Viral Diseases, Pathogen Discovery	Dakota Howard et al
EPI_ISL_4475925	USA/AR-CDC-LC0266314/2021	2021-08-24	North America	USA	Laboratory Corporation of America	Centers for Disease Control and Prevention Division of Viral Diseases, Pathogen Discovery	Dakota Howard et al
EPI_ISL_4475866	USA/AR-CDC-LC0266315/2021	2021-08-23	North America	USA	Laboratory Corporation of America	Centers for Disease Control and Prevention Division of Viral Diseases, Pathogen Discovery	Dakota Howard et al
EPI_ISL_4476503	USA/AR-CDC-LC0266419/2021	2021-08-25	North America	USA	Laboratory Corporation of America	Centers for Disease Control and Prevention Division of Viral Diseases, Pathogen Discovery	Dakota Howard et al
EPI_ISL_4475949	USA/AR-CDC-LC0266527/2021	2021-08-24	North America	USA	Laboratory Corporation of America	Centers for Disease Control and Prevention Division of Viral Diseases, Pathogen Discovery	Dakota Howard et al
EPI_ISL_4537903	USA/AR-CDC-LC0268846/2021	2021-08-27	North America	USA	Laboratory Corporation of America	Centers for Disease Control and Prevention Division of Viral Diseases, Pathogen Discovery	Dakota Howard et al
EPI_ISL_4538893	USA/AR-CDC-LC0269642/2021	2021-09-01	North America	USA	Laboratory Corporation of America	Centers for Disease Control and Prevention Division of Viral Diseases, Pathogen Discovery	Dakota Howard et al
EPI_ISL_4538903	USA/AR-CDC-LC0269728/2021	2021-08-31	North America	USA	Laboratory Corporation of America	Centers for Disease Control and Prevention Division of Viral Diseases, Pathogen Discovery	Dakota Howard et al
EPI_ISL_4538983	USA/AR-CDC-LC0269760/2021	2021-09-02	North America	USA	Laboratory Corporation of America	Centers for Disease Control and Prevention Division of Viral Diseases, Pathogen Discovery	Dakota Howard et al
EPI_ISL_4538982	USA/AR-CDC-LC0269775/2021	2021-09-02	North America	USA	Laboratory Corporation of America	Centers for Disease Control and Prevention Division of Viral Diseases, Pathogen Discovery	Dakota Howard et al
EPI_ISL_4538902	USA/AR-CDC-LC0269782/2021	2021-09-01	North America	USA	Laboratory Corporation of America	Centers for Disease Control and Prevention Division of Viral Diseases, Pathogen Discovery	Dakota Howard et al
EPI_ISL_4538901	USA/AR-CDC-LC0269783/2021	2021-09-01	North America	USA	Laboratory Corporation of America	Centers for Disease Control and Prevention Division of Viral Diseases, Pathogen Discovery	Dakota Howard et al
EPI_ISL_4538984	USA/AR-CDC-LC0269877/2021	2021-09-02	North America	USA	Laboratory Corporation of America	Centers for Disease Control and Prevention Division of Viral Diseases, Pathogen Discovery	Dakota Howard et al
EPI_ISL_4539100	USA/AR-CDC-LC0269900/2021	2021-09-03	North America	USA	Laboratory Corporation of America	Centers for Disease Control and Prevention Division of Viral Diseases, Pathogen Discovery	Dakota Howard et al
EPI_ISL_4537989	USA/AR-CDC-LC0271644/2021	2021-08-25	North America	USA	Laboratory Corporation of America	Centers for Disease Control and Prevention Division of Viral Diseases, Pathogen Discovery	Dakota Howard et al
EPI_ISL_4816574	USA/AR-CDC-LC0272827/2021	2021-09-13	North America	USA	Laboratory Corporation of America	Centers for Disease Control and Prevention Division of Viral Diseases, Pathogen Discovery	Dakota Howard et al
EPI_ISL_4809116	USA/AR-CDC-LC0273603/2021	2021-08-30	North America	USA	Laboratory Corporation of America	Centers for Disease Control and Prevention Division of Viral Diseases, Pathogen Discovery	Dakota Howard et al
EPI_ISL_4809207	USA/AR-CDC-LC0273965/2021	2021-08-31	North America	USA	Laboratory Corporation of America	Centers for Disease Control and Prevention Division of Viral Diseases, Pathogen Discovery	Dakota Howard et al
EPI_ISL_4808982	USA/AR-CDC-LC0275104/2021	2021-08-30	North America	USA	Laboratory Corporation of America	Centers for Disease Control and Prevention Division of Viral Diseases, Pathogen Discovery	Dakota Howard et al
EPI_ISL_4808984	USA/AR-CDC-LC0275195/2021	2021-08-30	North America	USA	Laboratory Corporation of America	Centers for Disease Control and Prevention Division of Viral Diseases, Pathogen Discovery	Dakota Howard et al
EPI_ISL_4808985	USA/AR-CDC-LC0275196/2021	2021-08-30	North America	USA	Laboratory Corporation of America	Centers for Disease Control and Prevention Division of Viral Diseases, Pathogen Discovery	Dakota Howard et al
EPI_ISL_4809410	USA/AR-CDC-LC0275818/2021	2021-08-31	North America	USA	Laboratory Corporation of America	Centers for Disease Control and Prevention Division of Viral Diseases, Pathogen Discovery	Dakota Howard et al
EPI_ISL_4809392	USA/AR-CDC-LC0275831/2021	2021-08-31	North America	USA	Laboratory Corporation of America	Centers for Disease Control and Prevention Division of Viral Diseases, Pathogen Discovery	Dakota Howard et al
EPI_ISL_4809823	USA/AR-CDC-LC0276260/2021	2021-09-01	North America	USA	Laboratory Corporation of America	Centers for Disease Control and Prevention Division of Viral Diseases, Pathogen Discovery	Dakota Howard et al
EPI_ISL_4811069	USA/AR-CDC-LC0279628/2021	2021-09-03	North America	USA	Laboratory Corporation of America	Centers for Disease Control and Prevention Division of Viral Diseases, Pathogen Discovery	Dakota Howard et al
EPI_ISL_4809033	USA/AR-CDC-LC0279644/2021	2021-08-30	North America	USA	Laboratory Corporation of America	Centers for Disease Control and Prevention Division of Viral Diseases, Pathogen Discovery	Dakota Howard et al
EPI_ISL_4809040	USA/AR-CDC-LC0279652/2021	2021-08-30	North America	USA	Laboratory Corporation of America	Centers for Disease Control and Prevention Division of Viral Diseases, Pathogen Discovery	Dakota Howard et al
EPI_ISL_4811068	USA/AR-CDC-LC0279668/2021	2021-09-03	North America	USA	Laboratory Corporation of America	Centers for Disease Control and Prevention Division of Viral Diseases, Pathogen Discovery	Dakota Howard et al
EPI_ISL_4811037	USA/AR-CDC-LC0279669/2021	2021-09-03	North America	USA	Laboratory Corporation of America	Centers for Disease Control and Prevention Division of Viral Diseases, Pathogen Discovery	Dakota Howard et al
EPI_ISL_4811066	USA/AR-CDC-LC0279728/2021	2021-09-03	North America	USA	Laboratory Corporation of America	Centers for Disease Control and Prevention Division of Viral Diseases, Pathogen Discovery	Dakota Howard et al
EPI_ISL_4811072	USA/AR-CDC-LC0279764/2021	2021-09-03	North America	USA	Laboratory Corporation of America	Centers for Disease Control and Prevention Division of Viral Diseases, Pathogen Discovery	Dakota Howard et al
EPI_ISL_4808960	USA/AR-CDC-LC0279767/2021	2021-08-30	North America	USA	Laboratory Corporation of America	Centers for Disease Control and Prevention Division of Viral Diseases, Pathogen Discovery	Dakota Howard et al
EPI_ISL_4811161	USA/AR-CDC-LC0279800/2021	2021-09-03	North America	USA	Laboratory Corporation of America	Centers for Disease Control and Prevention Division of Viral Diseases, Pathogen Discovery	Dakota Howard et al
EPI_ISL_4811067	USA/AR-CDC-LC0279806/2021	2021-09-03	North America	USA	Laboratory Corporation of America	Centers for Disease Control and Prevention Division of Viral Diseases, Pathogen Discovery	Dakota Howard et al
EPI_ISL_4809889	USA/AR-CDC-LC0279870/2021	2021-09-01	North America	USA	Laboratory Corporation of America	Centers for Disease Control and Prevention Division of Viral Diseases, Pathogen Discovery	Dakota Howard et al
EPI_ISL_4811059	USA/AR-CDC-LC0280128/2021	2021-09-03	North America	USA	Laboratory Corporation of America	Centers for Disease Control and Prevention Division of Viral Diseases, Pathogen Discovery	Dakota Howard et al
EPI_ISL_4811065	USA/AR-CDC-LC0280129/2021	2021-09-03	North America	USA	Laboratory Corporation of America	Centers for Disease Control and Prevention Division of Viral Diseases, Pathogen Discovery	Dakota Howard et al
EPI_ISL_4808891	USA/AR-CDC-LC0280399/2021	2021-08-30	North America	USA	Laboratory Corporation of America	Centers for Disease Control and Prevention Division of Viral Diseases, Pathogen Discovery	Dakota Howard et al
EPI_ISL_4809454	USA/AR-CDC-LC0280400/2021	2021-08-31	North America	USA	Laboratory Corporation of America	Centers for Disease Control and Prevention Division of Viral Diseases, Pathogen Discovery	Dakota Howard et al
EPI_ISL_4811269	USA/AR-CDC-LC0280417/2021	2021-09-03	North America	USA	Laboratory Corporation of America	Centers for Disease Control and Prevention Division of Viral Diseases, Pathogen Discovery	Dakota Howard et al
EPI_ISL_4810630	USA/AR-CDC-LC0280418/2021	2021-09-02	North America	USA	Laboratory Corporation of America	Centers for Disease Control and Prevention Division of Viral Diseases, Pathogen Discovery	Dakota Howard et al
EPI_ISL_4810620	USA/AR-CDC-LC0280952/2021	2021-09-02	North America	USA	Laboratory Corporation of America	Centers for Disease Control and Prevention Division of Viral Diseases, Pathogen Discovery	Dakota Howard et al
EPI_ISL_4810619	USA/AR-CDC-LC0280953/2021	2021-09-02	North America	USA	Laboratory Corporation of America	Centers for Disease Control and Prevention Division of Viral Diseases, Pathogen Discovery	Dakota Howard et al
EPI_ISL_4809457	USA/AR-CDC-LC0281007/2021	2021-08-31	North America	USA	Laboratory Corporation of America	Centers for Disease Control and Prevention Division of Viral Diseases, Pathogen Discovery	Dakota Howard et al
EPI_ISL_4809557	USA/AR-CDC-LC0282013/2021	2021-08-31	North America	USA	Laboratory Corporation of America	Centers for Disease Control and Prevention Division of Viral Diseases, Pathogen Discovery	Dakota Howard et al
EPI_ISL_4808958	USA/AR-CDC-LC0282014/2021	2021-08-30	North America	USA	Laboratory Corporation of America	Centers for Disease Control and Prevention Division of Viral Diseases, Pathogen Discovery	Dakota Howard et al
EPI_ISL_4808863	USA/AR-CDC-LC0282088/2021	2021-08-30	North America	USA	Laboratory Corporation of America	Centers for Disease Control and Prevention Division of Viral Diseases, Pathogen Discovery	Dakota Howard et al
EPI_ISL_4809537	USA/AR-CDC-LC0284229/2021	2021-08-31	North America	USA	Laboratory Corporation of America	Centers for Disease Control and Prevention Division of Viral Diseases, Pathogen Discovery	Dakota Howard et al
EPI_ISL_4810913	USA/AR-CDC-LC0284396/2021	2021-09-03	North America	USA	Laboratory Corporation of America	Centers for Disease Control and Prevention Division of Viral Diseases, Pathogen Discovery	Dakota Howard et al
EPI_ISL_4809831	USA/AR-CDC-LC0284421/2021	2021-09-01	North America	USA	Laboratory Corporation of America	Centers for Disease Control and Prevention Division of Viral Diseases, Pathogen Discovery	Dakota Howard et al
EPI_ISL_4810373	USA/AR-CDC-LC0284422/2021	2021-09-02	North America	USA	Laboratory Corporation of America	Centers for Disease Control and Prevention Division of Viral Diseases, Pathogen Discovery	Dakota Howard et al
EPI_ISL_4810401	USA/AR-CDC-LC0284445/2021	2021-09-02	North America	USA	Laboratory Corporation of America	Centers for Disease Control and Prevention Division of Viral Diseases, Pathogen Discovery	Dakota Howard et al
EPI_ISL_4810798	USA/AR-CDC-LC0284532/2021	2021-09-03	North America	USA	Laboratory Corporation of America	Centers for Disease Control and Prevention Division of Viral Diseases, Pathogen Discovery	Dakota Howard et al
EPI_ISL_4810915	USA/AR-CDC-LC0284533/2021	2021-09-03	North America	USA	Laboratory Corporation of America	Centers for Disease Control and Prevention Division of Viral Diseases, Pathogen Discovery	Dakota Howard et al
EPI_ISL_4810799	USA/AR-CDC-LC0284534/2021	2021-09-03	North America	USA	Laboratory Corporation of America	Centers for Disease Control and Prevention Division of Viral Diseases, Pathogen Discovery	Dakota Howard et al
EPI_ISL_4815073	USA/AR-CDC-LC0286269/2021	2021-09-10	North America	USA	Laboratory Corporation of America	Centers for Disease Control and Prevention Division of Viral Diseases, Pathogen Discovery	Dakota Howard et al
EPI_ISL_4814166	USA/AR-CDC-LC0286369/2021	2021-09-09	North America	USA	Laboratory Corporation of America	Centers for Disease Control and Prevention Division of Viral Diseases, Pathogen Discovery	Dakota Howard et al
EPI_ISL_4813660	USA/AR-CDC-LC0286444/2021	2021-09-08	North America	USA	Laboratory Corporation of America	Centers for Disease Control and Prevention Division of Viral Diseases, Pathogen Discovery	Dakota Howard et al
EPI_ISL_3065252	USA/AR-CDC-MMB09290376/2021	2021-07-01	North America	USA	Mako Medical	Centers for Disease Control and Prevention Division of Viral Diseases, Pathogen Discovery	Dakota Howard et al
EPI_ISL_3110655	USA/AR-CDC-MMB09305520/2021	2021-07-05	North America	USA	Mako Medical	Centers for Disease Control and Prevention Division of Viral Diseases, Pathogen Discovery	Dakota Howard et al
EPI_ISL_3110889	USA/AR-CDC-MMB09331517/2021	2021-07-08	North America	USA	Mako Medical	Centers for Disease Control and Prevention Division of Viral Diseases, Pathogen Discovery	Dakota Howard et al
EPI_ISL_3110972	USA/AR-CDC-MMB09331536/2021	2021-07-08	North America	USA	Mako Medical	Centers for Disease Control and Prevention Division of Viral Diseases, Pathogen Discovery	Dakota Howard et al
EPI_ISL_3427168	USA/AR-CDC-MMB09370376/2021	2021-07-12	North America	USA	Mako Medical	Centers for Disease Control and Prevention Division of Viral Diseases, Pathogen Discovery	Dakota Howard et al
EPI_ISL_3427789	USA/AR-CDC-MMB09415610/2021	2021-07-19	North America	USA	Mako Medical	Centers for Disease Control and Prevention Division of Viral Diseases, Pathogen Discovery	Dakota Howard et al
EPI_ISL_3427844	USA/AR-CDC-MMB09415652/2021	2021-07-19	North America	USA	Mako Medical	Centers for Disease Control and Prevention Division of Viral Diseases, Pathogen Discovery	Dakota Howard et al
EPI_ISL_4275999	USA/AR-CDC-MMB09438342/2021	2021-07-21	North America	USA	Mako Medical	Centers for Disease Control and Prevention Division of Viral Diseases, Pathogen Discovery	Dakota Howard et al
EPI_ISL_4276606	USA/AR-CDC-MMB09477654/2021	2021-07-26	North America	USA	Mako Medical	Centers for Disease Control and Prevention Division of Viral Diseases, Pathogen Discovery	Dakota Howard et al
EPI_ISL_3603786	USA/AR-CDC-MMB09553767/2021	2021-08-02	North America	USA	Mako Medical	Centers for Disease Control and Prevention Division of Viral Diseases, Pathogen Discovery	Dakota Howard et al
EPI_ISL_3604421	USA/AR-CDC-MMB09569779/2021	2021-08-03	North America	USA	Mako Medical	Centers for Disease Control and Prevention Division of Viral Diseases, Pathogen Discovery	Dakota Howard et al
EPI_ISL_3603974	USA/AR-CDC-MMB09570196/2021	2021-08-03	North America	USA	Mako Medical	Centers for Disease Control and Prevention Division of Viral Diseases, Pathogen Discovery	Dakota Howard et al
EPI_ISL_3603984	USA/AR-CDC-MMB09579687/2021	2021-08-02	North America	USA	Mako Medical	Centers for Disease Control and Prevention Division of Viral Diseases, Pathogen Discovery	Dakota Howard et al
EPI_ISL_4195633	USA/AR-CDC-MMB09677987/2021	2021-08-09	North America	USA	Mako Medical	Centers for Disease Control and Prevention Division of Viral Diseases, Pathogen Discovery	Dakota Howard et al
EPI_ISL_4195626	USA/AR-CDC-MMB09678096/2021	2021-08-09	North America	USA	Mako Medical	Centers for Disease Control and Prevention Division of Viral Diseases, Pathogen Discovery	Dakota Howard et al
EPI_ISL_1086255	USA/AR-CDC-QDX21398406/2021	2021-01-25	North America	USA	Quest Diagnostics Incorporated	Respiratory Viruses Branch, Division of Viral Diseases, Centers for Disease Control and Prevention	Peter W. Cook et al
EPI_ISL_1086261	USA/AR-CDC-QDX21402892/2021	2021-01-25	North America	USA	Quest Diagnostics Incorporated	Respiratory Viruses Branch, Division of Viral Diseases, Centers for Disease Control and Prevention	Peter W. Cook et al
EPI_ISL_1086241	USA/AR-CDC-QDX21402896/2021	2021-01-25	North America	USA	Quest Diagnostics Incorporated	Respiratory Viruses Branch, Division of Viral Diseases, Centers for Disease Control and Prevention	Peter W. Cook et al
EPI_ISL_1086246	USA/AR-CDC-QDX21402987/2021	2021-01-25	North America	USA	Quest Diagnostics Incorporated	Respiratory Viruses Branch, Division of Viral Diseases, Centers for Disease Control and Prevention	Peter W. Cook et al
EPI_ISL_1087241	USA/AR-CDC-QDX21403094/2021	2021-01-25	North America	USA	Quest Diagnostics Incorporated	Respiratory Viruses Branch, Division of Viral Diseases, Centers for Disease Control and Prevention	Peter W. Cook et al
EPI_ISL_1087190	USA/AR-CDC-QDX21403132/2021	2021-01-25	North America	USA	Quest Diagnostics Incorporated	Respiratory Viruses Branch, Division of Viral Diseases, Centers for Disease Control and Prevention	Peter W. Cook et al
EPI_ISL_1087175	USA/AR-CDC-QDX21403152/2021	2021-01-25	North America	USA	Quest Diagnostics Incorporated	Respiratory Viruses Branch, Division of Viral Diseases, Centers for Disease Control and Prevention	Peter W. Cook et al
EPI_ISL_1086266	USA/AR-CDC-QDX21403188/2021	2021-01-25	North America	USA	Quest Diagnostics Incorporated	Respiratory Viruses Branch, Division of Viral Diseases, Centers for Disease Control and Prevention	Peter W. Cook et al
EPI_ISL_1087168	USA/AR-CDC-QDX21403205/2021	2021-01-25	North America	USA	Quest Diagnostics Incorporated	Respiratory Viruses Branch, Division of Viral Diseases, Centers for Disease Control and Prevention	Peter W. Cook et al
EPI_ISL_1087160	USA/AR-CDC-QDX21403214/2021	2021-01-24	North America	USA	Quest Diagnostics Incorporated	Respiratory Viruses Branch, Division of Viral Diseases, Centers for Disease Control and Prevention	Peter W. Cook et al
EPI_ISL_1087174	USA/AR-CDC-QDX21403217/2021	2021-01-25	North America	USA	Quest Diagnostics Incorporated	Respiratory Viruses Branch, Division of Viral Diseases, Centers for Disease Control and Prevention	Peter W. Cook et al
EPI_ISL_1087196	USA/AR-CDC-QDX21403225/2021	2021-01-25	North America	USA	Quest Diagnostics Incorporated	Respiratory Viruses Branch, Division of Viral Diseases, Centers for Disease Control and Prevention	Peter W. Cook et al
EPI_ISL_1086264	USA/AR-CDC-QDX21403234/2021	2021-01-25	North America	USA	Quest Diagnostics Incorporated	Respiratory Viruses Branch, Division of Viral Diseases, Centers for Disease Control and Prevention	Peter W. Cook et al
EPI_ISL_1086352	USA/AR-CDC-QDX21403236/2021	2021-01-23	North America	USA	Quest Diagnostics Incorporated	Respiratory Viruses Branch, Division of Viral Diseases, Centers for Disease Control and Prevention	Peter W. Cook et al
EPI_ISL_1087176	USA/AR-CDC-QDX21403287/2021	2021-01-25	North America	USA	Quest Diagnostics Incorporated	Respiratory Viruses Branch, Division of Viral Diseases, Centers for Disease Control and Prevention	Peter W. Cook et al
EPI_ISL_1086265	USA/AR-CDC-QDX21403488/2021	2021-01-25	North America	USA	Quest Diagnostics Incorporated	Respiratory Viruses Branch, Division of Viral Diseases, Centers for Disease Control and Prevention	Peter W. Cook et al
EPI_ISL_1086294	USA/AR-CDC-QDX21403663/2021	2021-01-25	North America	USA	Quest Diagnostics Incorporated	Respiratory Viruses Branch, Division of Viral Diseases, Centers for Disease Control and Prevention	Peter W. Cook et al
EPI_ISL_1086263	USA/AR-CDC-QDX21403707/2021	2021-01-25	North America	USA	Quest Diagnostics Incorporated	Respiratory Viruses Branch, Division of Viral Diseases, Centers for Disease Control and Prevention	Peter W. Cook et al
EPI_ISL_1086303	USA/AR-CDC-QDX21403713/2021	2021-01-24	North America	USA	Quest Diagnostics Incorporated	Respiratory Viruses Branch, Division of Viral Diseases, Centers for Disease Control and Prevention	Peter W. Cook et al
EPI_ISL_1086324	USA/AR-CDC-QDX21403781/2021	2021-01-24	North America	USA	Quest Diagnostics Incorporated	Respiratory Viruses Branch, Division of Viral Diseases, Centers for Disease Control and Prevention	Peter W. Cook et al
EPI_ISL_1086238	USA/AR-CDC-QDX21404664/2021	2021-01-26	North America	USA	Quest Diagnostics Incorporated	Respiratory Viruses Branch, Division of Viral Diseases, Centers for Disease Control and Prevention	Peter W. Cook et al
EPI_ISL_1086641	USA/AR-CDC-QDX21605173/2021	2021-02-01	North America	USA	Quest Diagnostics Incorporated	Respiratory Viruses Branch, Division of Viral Diseases, Centers for Disease Control and Prevention	Peter W. Cook et al
EPI_ISL_1087747	USA/AR-CDC-QDX21606150/2021	2021-02-01	North America	USA	Quest Diagnostics Incorporated	Respiratory Viruses Branch, Division of Viral Diseases, Centers for Disease Control and Prevention	Peter W. Cook et al
EPI_ISL_1087998	USA/AR-CDC-QDX21606277/2021	2021-01-30	North America	USA	Quest Diagnostics Incorporated	Respiratory Viruses Branch, Division of Viral Diseases, Centers for Disease Control and Prevention	Peter W. Cook et al
EPI_ISL_1087735	USA/AR-CDC-QDX21606294/2021	2021-02-01	North America	USA	Quest Diagnostics Incorporated	Respiratory Viruses Branch, Division of Viral Diseases, Centers for Disease Control and Prevention	Peter W. Cook et al
EPI_ISL_1087999	USA/AR-CDC-QDX21606550/2021	2021-01-30	North America	USA	Quest Diagnostics Incorporated	Respiratory Viruses Branch, Division of Viral Diseases, Centers for Disease Control and Prevention	Peter W. Cook et al
EPI_ISL_1086610	USA/AR-CDC-QDX21607691/2021	2021-01-31	North America	USA	Quest Diagnostics Incorporated	Respiratory Viruses Branch, Division of Viral Diseases, Centers for Disease Control and Prevention	Peter W. Cook et al
EPI_ISL_1087643	USA/AR-CDC-QDX21641710/2021	2021-02-01	North America	USA	Quest Diagnostics Incorporated	Respiratory Viruses Branch, Division of Viral Diseases, Centers for Disease Control and Prevention	Peter W. Cook et al
EPI_ISL_1087665	USA/AR-CDC-QDX21641778/2021	2021-02-01	North America	USA	Quest Diagnostics Incorporated	Respiratory Viruses Branch, Division of Viral Diseases, Centers for Disease Control and Prevention	Peter W. Cook et al
EPI_ISL_1087631	USA/AR-CDC-QDX21641801/2021	2021-02-01	North America	USA	Quest Diagnostics Incorporated	Respiratory Viruses Branch, Division of Viral Diseases, Centers for Disease Control and Prevention	Peter W. Cook et al
EPI_ISL_1087568	USA/AR-CDC-QDX21641841/2021	2021-02-01	North America	USA	Quest Diagnostics Incorporated	Respiratory Viruses Branch, Division of Viral Diseases, Centers for Disease Control and Prevention	Peter W. Cook et al
EPI_ISL_1087620	USA/AR-CDC-QDX21642173/2021	2021-02-01	North America	USA	Quest Diagnostics Incorporated	Respiratory Viruses Branch, Division of Viral Diseases, Centers for Disease Control and Prevention	Peter W. Cook et al
EPI_ISL_1087510	USA/AR-CDC-QDX21642174/2021	2021-02-02	North America	USA	Quest Diagnostics Incorporated	Respiratory Viruses Branch, Division of Viral Diseases, Centers for Disease Control and Prevention	Peter W. Cook et al
EPI_ISL_1087677	USA/AR-CDC-QDX21642178/2021	2021-02-01	North America	USA	Quest Diagnostics Incorporated	Respiratory Viruses Branch, Division of Viral Diseases, Centers for Disease Control and Prevention	Peter W. Cook et al
EPI_ISL_1087627	USA/AR-CDC-QDX21642465/2021	2021-02-01	North America	USA	Quest Diagnostics Incorporated	Respiratory Viruses Branch, Division of Viral Diseases, Centers for Disease Control and Prevention	Peter W. Cook et al
EPI_ISL_1087509	USA/AR-CDC-QDX21642466/2021	2021-02-02	North America	USA	Quest Diagnostics Incorporated	Respiratory Viruses Branch, Division of Viral Diseases, Centers for Disease Control and Prevention	Peter W. Cook et al
EPI_ISL_1087689	USA/AR-CDC-QDX21642497/2021	2021-02-01	North America	USA	Quest Diagnostics Incorporated	Respiratory Viruses Branch, Division of Viral Diseases, Centers for Disease Control and Prevention	Peter W. Cook et al
EPI_ISL_1087535	USA/AR-CDC-QDX21643156/2021	2021-02-02	North America	USA	Quest Diagnostics Incorporated	Respiratory Viruses Branch, Division of Viral Diseases, Centers for Disease Control and Prevention	Peter W. Cook et al
EPI_ISL_1087972	USA/AR-CDC-QDX21643274/2021	2021-01-30	North America	USA	Quest Diagnostics Incorporated	Respiratory Viruses Branch, Division of Viral Diseases, Centers for Disease Control and Prevention	Peter W. Cook et al
EPI_ISL_1087711	USA/AR-CDC-QDX21643294/2021	2021-02-01	North America	USA	Quest Diagnostics Incorporated	Respiratory Viruses Branch, Division of Viral Diseases, Centers for Disease Control and Prevention	Peter W. Cook et al
EPI_ISL_1087565	USA/AR-CDC-QDX21643296/2021	2021-02-01	North America	USA	Quest Diagnostics Incorporated	Respiratory Viruses Branch, Division of Viral Diseases, Centers for Disease Control and Prevention	Peter W. Cook et al
EPI_ISL_1087666	USA/AR-CDC-QDX21643298/2021	2021-02-01	North America	USA	Quest Diagnostics Incorporated	Respiratory Viruses Branch, Division of Viral Diseases, Centers for Disease Control and Prevention	Peter W. Cook et al
EPI_ISL_1087523	USA/AR-CDC-QDX21643299/2021	2021-02-02	North America	USA	Quest Diagnostics Incorporated	Respiratory Viruses Branch, Division of Viral Diseases, Centers for Disease Control and Prevention	Peter W. Cook et al
EPI_ISL_1087420	USA/AR-CDC-QDX21672229/2021	2021-02-03	North America	USA	Quest Diagnostics Incorporated	Respiratory Viruses Branch, Division of Viral Diseases, Centers for Disease Control and Prevention	Peter W. Cook et al
EPI_ISL_1087484	USA/AR-CDC-QDX21674206/2021	2021-02-02	North America	USA	Quest Diagnostics Incorporated	Respiratory Viruses Branch, Division of Viral Diseases, Centers for Disease Control and Prevention	Peter W. Cook et al
EPI_ISL_1087468	USA/AR-CDC-QDX21674234/2021	2021-02-02	North America	USA	Quest Diagnostics Incorporated	Respiratory Viruses Branch, Division of Viral Diseases, Centers for Disease Control and Prevention	Peter W. Cook et al
EPI_ISL_1087419	USA/AR-CDC-QDX21674417/2021	2021-02-03	North America	USA	Quest Diagnostics Incorporated	Respiratory Viruses Branch, Division of Viral Diseases, Centers for Disease Control and Prevention	Peter W. Cook et al
EPI_ISL_1087473	USA/AR-CDC-QDX21674424/2021	2021-02-02	North America	USA	Quest Diagnostics Incorporated	Respiratory Viruses Branch, Division of Viral Diseases, Centers for Disease Control and Prevention	Peter W. Cook et al
EPI_ISL_1087414	USA/AR-CDC-QDX21674455/2021	2021-02-04	North America	USA	Quest Diagnostics Incorporated	Respiratory Viruses Branch, Division of Viral Diseases, Centers for Disease Control and Prevention	Peter W. Cook et al
EPI_ISL_1088248	USA/AR-CDC-QDX21753544/2021	2021-02-03	North America	USA	Quest Diagnostics Incorporated	Respiratory Viruses Branch, Division of Viral Diseases, Centers for Disease Control and Prevention	Peter W. Cook et al
EPI_ISL_1088336	USA/AR-CDC-QDX21753694/2021	2021-02-03	North America	USA	Quest Diagnostics Incorporated	Respiratory Viruses Branch, Division of Viral Diseases, Centers for Disease Control and Prevention	Peter W. Cook et al
EPI_ISL_1088296	USA/AR-CDC-QDX21753925/2021	2021-02-04	North America	USA	Quest Diagnostics Incorporated	Respiratory Viruses Branch, Division of Viral Diseases, Centers for Disease Control and Prevention	Peter W. Cook et al
EPI_ISL_1088349	USA/AR-CDC-QDX21753927/2021	2021-02-04	North America	USA	Quest Diagnostics Incorporated	Respiratory Viruses Branch, Division of Viral Diseases, Centers for Disease Control and Prevention	Peter W. Cook et al
EPI_ISL_1088339	USA/AR-CDC-QDX21753929/2021	2021-02-04	North America	USA	Quest Diagnostics Incorporated	Respiratory Viruses Branch, Division of Viral Diseases, Centers for Disease Control and Prevention	Peter W. Cook et al
EPI_ISL_1088314	USA/AR-CDC-QDX21757055/2021	2021-02-04	North America	USA	Quest Diagnostics Incorporated	Respiratory Viruses Branch, Division of Viral Diseases, Centers for Disease Control and Prevention	Peter W. Cook et al
EPI_ISL_1090791	USA/AR-CDC-QDX21757396/2021	2021-02-03	North America	USA	Quest Diagnostics Incorporated	Respiratory Viruses Branch, Division of Viral Diseases, Centers for Disease Control and Prevention	Peter W. Cook et al
EPI_ISL_1113996	USA/AR-CDC-QDX21991247/2021	2021-02-13	North America	USA	Quest Diagnostics Incorporated	Respiratory Viruses Branch, Division of Viral Diseases, Centers for Disease Control and Prevention	Peter W. Cook et al
EPI_ISL_1253339	USA/AR-CDC-QDX22357532/2021	2021-02-17	North America	USA	Quest Diagnostics Incorporated	Centers for Disease Control and Prevention Division of Viral Diseases, Pathogen Discovery	Peter W. Cook et al
EPI_ISL_1252998	USA/AR-CDC-QDX22440121/2021	2021-02-25	North America	USA	Quest Diagnostics Incorporated	Centers for Disease Control and Prevention Division of Viral Diseases, Pathogen Discovery	Peter W. Cook et al
EPI_ISL_1266580	USA/AR-CDC-QDX22487998/2021	2021-02-26	North America	USA	Quest Diagnostics Incorporated	Centers for Disease Control and Prevention Division of Viral Diseases, Pathogen Discovery	Peter W. Cook et al
EPI_ISL_1267096	USA/AR-CDC-QDX22524353/2021	2021-03-01	North America	USA	Quest Diagnostics Incorporated	Centers for Disease Control and Prevention Division of Viral Diseases, Pathogen Discovery	Peter W. Cook et al
EPI_ISL_1267179	USA/AR-CDC-QDX22524548/2021	2021-03-01	North America	USA	Quest Diagnostics Incorporated	Centers for Disease Control and Prevention Division of Viral Diseases, Pathogen Discovery	Peter W. Cook et al
EPI_ISL_1267491	USA/AR-CDC-QDX22549590/2021	2021-03-02	North America	USA	Quest Diagnostics Incorporated	Centers for Disease Control and Prevention Division of Viral Diseases, Pathogen Discovery	Peter W. Cook et al
EPI_ISL_1267397	USA/AR-CDC-QDX22551413/2021	2021-03-02	North America	USA	Quest Diagnostics Incorporated	Centers for Disease Control and Prevention Division of Viral Diseases, Pathogen Discovery	Peter W. Cook et al
EPI_ISL_1480699	USA/AR-CDC-QDX22761136/2021	2021-03-08	North America	USA	Quest Diagnostics Incorporated	Centers for Disease Control and Prevention Division of Viral Diseases, Pathogen Discovery	Dakota Howard et al
EPI_ISL_1367244	USA/AR-CDC-QDX22787698/2021	2021-03-10	North America	USA	Quest Diagnostics Incorporated	Centers for Disease Control and Prevention Division of Viral Diseases, Pathogen Discovery	Peter W. Cook et al
EPI_ISL_1480751	USA/AR-CDC-QDX22862024/2021	2021-03-11	North America	USA	Quest Diagnostics Incorporated	Centers for Disease Control and Prevention Division of Viral Diseases, Pathogen Discovery	Dakota Howard et al
EPI_ISL_1367198	USA/AR-CDC-QDX22862036/2021	2021-03-12	North America	USA	Quest Diagnostics Incorporated	Centers for Disease Control and Prevention Division of Viral Diseases, Pathogen Discovery	Peter W. Cook et al
EPI_ISL_1480794	USA/AR-CDC-QDX22862038/2021	2021-03-12	North America	USA	Quest Diagnostics Incorporated	Centers for Disease Control and Prevention Division of Viral Diseases, Pathogen Discovery	Dakota Howard et al
EPI_ISL_1392331	USA/AR-CDC-QDX22906227/2021	2021-03-11	North America	USA	Quest Diagnostics Incorporated	Centers for Disease Control and Prevention Division of Viral Diseases, Pathogen Discovery	Peter W. Cook et al
EPI_ISL_1444525	USA/AR-CDC-QDX22976755/2021	2021-03-15	North America	USA	Quest Diagnostics Incorporated	Centers for Disease Control and Prevention Division of Viral Diseases, Pathogen Discovery	Dakota Howard et al
EPI_ISL_1391623	USA/AR-CDC-QDX22976800/2021	2021-03-16	North America	USA	Quest Diagnostics Incorporated	Centers for Disease Control and Prevention Division of Viral Diseases, Pathogen Discovery	Peter W. Cook et al
EPI_ISL_1391584	USA/AR-CDC-QDX22976801/2021	2021-03-16	North America	USA	Quest Diagnostics Incorporated	Centers for Disease Control and Prevention Division of Viral Diseases, Pathogen Discovery	Peter W. Cook et al
EPI_ISL_1479749	USA/AR-CDC-QDX23091167/2021	2021-03-17	North America	USA	Quest Diagnostics Incorporated	Centers for Disease Control and Prevention Division of Viral Diseases, Pathogen Discovery	Dakota Howard et al
EPI_ISL_1738267	USA/AR-CDC-QDX23654704/2021	2021-04-05	North America	USA	Quest Diagnostics Incorporated	Centers for Disease Control and Prevention Division of Viral Diseases, Pathogen Discovery	Dakota Howard et al
EPI_ISL_1668674	USA/AR-CDC-QDX23654708/2021	2021-04-05	North America	USA	Quest Diagnostics Incorporated	Centers for Disease Control and Prevention Division of Viral Diseases, Pathogen Discovery	Dakota Howard et al
EPI_ISL_1669034	USA/AR-CDC-QDX23654709/2021	2021-04-03	North America	USA	Quest Diagnostics Incorporated	Centers for Disease Control and Prevention Division of Viral Diseases, Pathogen Discovery	Dakota Howard et al
EPI_ISL_1669020	USA/AR-CDC-QDX23654711/2021	2021-04-05	North America	USA	Quest Diagnostics Incorporated	Centers for Disease Control and Prevention Division of Viral Diseases, Pathogen Discovery	Dakota Howard et al
EPI_ISL_1669048	USA/AR-CDC-QDX23654727/2021	2021-04-06	North America	USA	Quest Diagnostics Incorporated	Centers for Disease Control and Prevention Division of Viral Diseases, Pathogen Discovery	Dakota Howard et al
EPI_ISL_1669108	USA/AR-CDC-QDX23654728/2021	2021-04-06	North America	USA	Quest Diagnostics Incorporated	Centers for Disease Control and Prevention Division of Viral Diseases, Pathogen Discovery	Dakota Howard et al
EPI_ISL_1668715	USA/AR-CDC-QDX23654734/2021	2021-04-06	North America	USA	Quest Diagnostics Incorporated	Centers for Disease Control and Prevention Division of Viral Diseases, Pathogen Discovery	Dakota Howard et al
EPI_ISL_1702597	USA/AR-CDC-QDX23678049/2021	2021-04-07	North America	USA	Quest Diagnostics Incorporated	Centers for Disease Control and Prevention Division of Viral Diseases, Pathogen Discovery	Dakota Howard et al
EPI_ISL_1738108	USA/AR-CDC-QDX23760286/2021	2021-04-09	North America	USA	Quest Diagnostics Incorporated	Centers for Disease Control and Prevention Division of Viral Diseases, Pathogen Discovery	Dakota Howard et al
EPI_ISL_1738636	USA/AR-CDC-QDX23760287/2021	2021-04-09	North America	USA	Quest Diagnostics Incorporated	Centers for Disease Control and Prevention Division of Viral Diseases, Pathogen Discovery	Dakota Howard et al
EPI_ISL_1738593	USA/AR-CDC-QDX23760296/2021	2021-04-09	North America	USA	Quest Diagnostics Incorporated	Centers for Disease Control and Prevention Division of Viral Diseases, Pathogen Discovery	Dakota Howard et al
EPI_ISL_1797954	USA/AR-CDC-QDX23849405/2021	2021-04-11	North America	USA	Quest Diagnostics Incorporated	Centers for Disease Control and Prevention Division of Viral Diseases, Pathogen Discovery	Dakota Howard et al
EPI_ISL_1818453	USA/AR-CDC-QDX23849429/2021	2021-04-12	North America	USA	Quest Diagnostics Incorporated	Centers for Disease Control and Prevention Division of Viral Diseases, Pathogen Discovery	Dakota Howard et al
EPI_ISL_1818549	USA/AR-CDC-QDX23849436/2021	2021-04-11	North America	USA	Quest Diagnostics Incorporated	Centers for Disease Control and Prevention Division of Viral Diseases, Pathogen Discovery	Dakota Howard et al
EPI_ISL_1900059	USA/AR-CDC-QDX23849438/2021	2021-04-12	North America	USA	Quest Diagnostics Incorporated	Centers for Disease Control and Prevention Division of Viral Diseases, Pathogen Discovery	Dakota Howard et al
EPI_ISL_1839039	USA/AR-CDC-QDX23892598/2021	2021-04-13	North America	USA	Quest Diagnostics Incorporated	Centers for Disease Control and Prevention Division of Viral Diseases, Pathogen Discovery	Dakota Howard et al
EPI_ISL_1838932	USA/AR-CDC-QDX23892602/2021	2021-04-13	North America	USA	Quest Diagnostics Incorporated	Centers for Disease Control and Prevention Division of Viral Diseases, Pathogen Discovery	Dakota Howard et al
EPI_ISL_1834337	USA/AR-CDC-QDX23892603/2021	2021-04-13	North America	USA	Quest Diagnostics Incorporated	Centers for Disease Control and Prevention Division of Viral Diseases, Pathogen Discovery	Dakota Howard et al
EPI_ISL_1900070	USA/AR-CDC-QDX23892606/2021	2021-04-13	North America	USA	Quest Diagnostics Incorporated	Centers for Disease Control and Prevention Division of Viral Diseases, Pathogen Discovery	Dakota Howard et al
EPI_ISL_1900434	USA/AR-CDC-QDX23892607/2021	2021-04-13	North America	USA	Quest Diagnostics Incorporated	Centers for Disease Control and Prevention Division of Viral Diseases, Pathogen Discovery	Dakota Howard et al
EPI_ISL_1900427	USA/AR-CDC-QDX23892608/2021	2021-04-13	North America	USA	Quest Diagnostics Incorporated	Centers for Disease Control and Prevention Division of Viral Diseases, Pathogen Discovery	Dakota Howard et al
EPI_ISL_1906334	USA/AR-CDC-QDX23997337/2021	2021-04-15	North America	USA	Quest Diagnostics Incorporated	Centers for Disease Control and Prevention Division of Viral Diseases, Pathogen Discovery	Dakota Howard et al
EPI_ISL_1906417	USA/AR-CDC-QDX23997357/2021	2021-04-15	North America	USA	Quest Diagnostics Incorporated	Centers for Disease Control and Prevention Division of Viral Diseases, Pathogen Discovery	Dakota Howard et al
EPI_ISL_1924309	USA/AR-CDC-QDX23997358/2021	2021-04-15	North America	USA	Quest Diagnostics Incorporated	Centers for Disease Control and Prevention Division of Viral Diseases, Pathogen Discovery	Dakota Howard et al
EPI_ISL_1942169	USA/AR-CDC-QDX23997359/2021	2021-04-15	North America	USA	Quest Diagnostics Incorporated	Centers for Disease Control and Prevention Division of Viral Diseases, Pathogen Discovery	Dakota Howard et al
EPI_ISL_1924414	USA/AR-CDC-QDX23997360/2021	2021-04-15	North America	USA	Quest Diagnostics Incorporated	Centers for Disease Control and Prevention Division of Viral Diseases, Pathogen Discovery	Dakota Howard et al
EPI_ISL_1924296	USA/AR-CDC-QDX23997361/2021	2021-04-16	North America	USA	Quest Diagnostics Incorporated	Centers for Disease Control and Prevention Division of Viral Diseases, Pathogen Discovery	Dakota Howard et al
EPI_ISL_1924404	USA/AR-CDC-QDX23997362/2021	2021-04-16	North America	USA	Quest Diagnostics Incorporated	Centers for Disease Control and Prevention Division of Viral Diseases, Pathogen Discovery	Dakota Howard et al
EPI_ISL_1924281	USA/AR-CDC-QDX23997363/2021	2021-04-16	North America	USA	Quest Diagnostics Incorporated	Centers for Disease Control and Prevention Division of Viral Diseases, Pathogen Discovery	Dakota Howard et al
EPI_ISL_2253156	USA/AR-CDC-QDX24155102/2021	2021-04-20	North America	USA	Respiratory Viruses Branch, Centers for Disease Control and Prevention	Respiratory Viruses Branch, Centers for Disease Control and Prevention	Howard et al
EPI_ISL_2011436	USA/AR-CDC-QDX24155132/2021	2021-04-21	North America	USA	Quest Diagnostics Incorporated	Centers for Disease Control and Prevention Division of Viral Diseases, Pathogen Discovery	Dakota Howard et al
EPI_ISL_2010900	USA/AR-CDC-QDX24236410/2021	2021-04-23	North America	USA	Quest Diagnostics Incorporated	Centers for Disease Control and Prevention Division of Viral Diseases, Pathogen Discovery	Dakota Howard et al
EPI_ISL_2010892	USA/AR-CDC-QDX24236411/2021	2021-04-23	North America	USA	Quest Diagnostics Incorporated	Centers for Disease Control and Prevention Division of Viral Diseases, Pathogen Discovery	Dakota Howard et al
EPI_ISL_2098394	USA/AR-CDC-QDX24326308/2021	2021-04-26	North America	USA	Quest Diagnostics Incorporated	Centers for Disease Control and Prevention Division of Viral Diseases, Pathogen Discovery	Dakota Howard et al
EPI_ISL_2098327	USA/AR-CDC-QDX24326341/2021	2021-04-26	North America	USA	Quest Diagnostics Incorporated	Centers for Disease Control and Prevention Division of Viral Diseases, Pathogen Discovery	Dakota Howard et al
EPI_ISL_2247212	USA/AR-CDC-QDX24564232/2021	2021-05-03	North America	USA	Quest Diagnostics Incorporated	Centers for Disease Control and Prevention Division of Viral Diseases, Pathogen Discovery	Dakota Howard et al
EPI_ISL_2248611	USA/AR-CDC-QDX24603443/2021	2021-05-03	North America	USA	Quest Diagnostics Incorporated	Centers for Disease Control and Prevention Division of Viral Diseases, Pathogen Discovery	Dakota Howard et al
EPI_ISL_2269197	USA/AR-CDC-QDX24632579/2021	2021-05-05	North America	USA	Quest Diagnostics Incorporated	Centers for Disease Control and Prevention Division of Viral Diseases, Pathogen Discovery	Dakota Howard et al
EPI_ISL_2369365	USA/AR-CDC-QDX24758474/2021	2021-05-05	North America	USA	Quest Diagnostics Incorporated	Centers for Disease Control and Prevention Division of Viral Diseases, Pathogen Discovery	Dakota Howard et al
EPI_ISL_2369223	USA/AR-CDC-QDX24758476/2021	2021-05-06	North America	USA	Quest Diagnostics Incorporated	Centers for Disease Control and Prevention Division of Viral Diseases, Pathogen Discovery	Dakota Howard et al
EPI_ISL_2369328	USA/AR-CDC-QDX24758477/2021	2021-05-06	North America	USA	Quest Diagnostics Incorporated	Centers for Disease Control and Prevention Division of Viral Diseases, Pathogen Discovery	Dakota Howard et al
EPI_ISL_2369372	USA/AR-CDC-QDX24758478/2021	2021-05-06	North America	USA	Quest Diagnostics Incorporated	Centers for Disease Control and Prevention Division of Viral Diseases, Pathogen Discovery	Dakota Howard et al
EPI_ISL_2369062	USA/AR-CDC-QDX24758490/2021	2021-05-07	North America	USA	Quest Diagnostics Incorporated	Centers for Disease Control and Prevention Division of Viral Diseases, Pathogen Discovery	Dakota Howard et al
EPI_ISL_2372414	USA/AR-CDC-QDX24758495/2021	2021-05-07	North America	USA	Quest Diagnostics Incorporated	Centers for Disease Control and Prevention Division of Viral Diseases, Pathogen Discovery	Dakota Howard et al
EPI_ISL_2369141	USA/AR-CDC-QDX24758496/2021	2021-05-07	North America	USA	Quest Diagnostics Incorporated	Centers for Disease Control and Prevention Division of Viral Diseases, Pathogen Discovery	Dakota Howard et al
EPI_ISL_2367883	USA/AR-CDC-QDX24840218/2021	2021-05-11	North America	USA	Quest Diagnostics Incorporated	Centers for Disease Control and Prevention Division of Viral Diseases, Pathogen Discovery	Dakota Howard et al
EPI_ISL_2367886	USA/AR-CDC-QDX24840219/2021	2021-05-11	North America	USA	Quest Diagnostics Incorporated	Centers for Disease Control and Prevention Division of Viral Diseases, Pathogen Discovery	Dakota Howard et al
EPI_ISL_2371754	USA/AR-CDC-QDX24940984/2021	2021-05-15	North America	USA	Quest Diagnostics Incorporated	Centers for Disease Control and Prevention Division of Viral Diseases, Pathogen Discovery	Dakota Howard et al
EPI_ISL_2439754	USA/AR-CDC-QDX25088924/2021	2021-05-21	North America	USA	Quest Diagnostics Incorporated	Centers for Disease Control and Prevention Division of Viral Diseases, Pathogen Discovery	Dakota Howard et al
EPI_ISL_2439357	USA/AR-CDC-QDX25164557/2021	2021-05-19	North America	USA	Quest Diagnostics Incorporated	Centers for Disease Control and Prevention Division of Viral Diseases, Pathogen Discovery	Dakota Howard et al
EPI_ISL_2439397	USA/AR-CDC-QDX25164581/2021	2021-05-20	North America	USA	Quest Diagnostics Incorporated	Centers for Disease Control and Prevention Division of Viral Diseases, Pathogen Discovery	Dakota Howard et al
EPI_ISL_2440593	USA/AR-CDC-QDX25207631/2021	2021-05-23	North America	USA	Quest Diagnostics Incorporated	Centers for Disease Control and Prevention Division of Viral Diseases, Pathogen Discovery	Dakota Howard et al
EPI_ISL_2451312	USA/AR-CDC-QDX25284231/2021	2021-05-23	North America	USA	Quest Diagnostics Incorporated	Centers for Disease Control and Prevention Division of Viral Diseases, Pathogen Discovery	Dakota Howard et al
EPI_ISL_2529344	USA/AR-CDC-QDX25472378/2021	2021-05-28	North America	USA	Quest Diagnostics Incorporated	Centers for Disease Control and Prevention Division of Viral Diseases, Pathogen Discovery	Dakota Howard et al
EPI_ISL_2529301	USA/AR-CDC-QDX25472394/2021	2021-06-01	North America	USA	Quest Diagnostics Incorporated	Centers for Disease Control and Prevention Division of Viral Diseases, Pathogen Discovery	Dakota Howard et al
EPI_ISL_2529140	USA/AR-CDC-QDX25472400/2021	2021-06-01	North America	USA	Quest Diagnostics Incorporated	Centers for Disease Control and Prevention Division of Viral Diseases, Pathogen Discovery	Dakota Howard et al
EPI_ISL_2529087	USA/AR-CDC-QDX25472402/2021	2021-06-01	North America	USA	Quest Diagnostics Incorporated	Centers for Disease Control and Prevention Division of Viral Diseases, Pathogen Discovery	Dakota Howard et al
EPI_ISL_2529316	USA/AR-CDC-QDX25472403/2021	2021-06-01	North America	USA	Quest Diagnostics Incorporated	Centers for Disease Control and Prevention Division of Viral Diseases, Pathogen Discovery	Dakota Howard et al
EPI_ISL_2529181	USA/AR-CDC-QDX25497726/2021	2021-06-01	North America	USA	Quest Diagnostics Incorporated	Centers for Disease Control and Prevention Division of Viral Diseases, Pathogen Discovery	Dakota Howard et al
EPI_ISL_2599702	USA/AR-CDC-QDX25497727/2021	2021-06-02	North America	USA	Quest Diagnostics Incorporated	Centers for Disease Control and Prevention Division of Viral Diseases, Pathogen Discovery	Dakota Howard et al
EPI_ISL_2599756	USA/AR-CDC-QDX25497758/2021	2021-06-02	North America	USA	Quest Diagnostics Incorporated	Centers for Disease Control and Prevention Division of Viral Diseases, Pathogen Discovery	Dakota Howard et al
EPI_ISL_2599895	USA/AR-CDC-QDX25576154/2021	2021-06-03	North America	USA	Quest Diagnostics Incorporated	Centers for Disease Control and Prevention Division of Viral Diseases, Pathogen Discovery	Dakota Howard et al
EPI_ISL_2599768	USA/AR-CDC-QDX25576155/2021	2021-06-03	North America	USA	Quest Diagnostics Incorporated	Centers for Disease Control and Prevention Division of Viral Diseases, Pathogen Discovery	Dakota Howard et al
EPI_ISL_2599918	USA/AR-CDC-QDX25576184/2021	2021-06-05	North America	USA	Quest Diagnostics Incorporated	Centers for Disease Control and Prevention Division of Viral Diseases, Pathogen Discovery	Dakota Howard et al
EPI_ISL_2652311	USA/AR-CDC-QDX25662856/2021	2021-06-07	North America	USA	Quest Diagnostics Incorporated	Centers for Disease Control and Prevention Division of Viral Diseases, Pathogen Discovery	Dakota Howard et al
EPI_ISL_2652280	USA/AR-CDC-QDX25662893/2021	2021-06-07	North America	USA	Quest Diagnostics Incorporated	Centers for Disease Control and Prevention Division of Viral Diseases, Pathogen Discovery	Dakota Howard et al
EPI_ISL_2652323	USA/AR-CDC-QDX25662896/2021	2021-06-07	North America	USA	Quest Diagnostics Incorporated	Centers for Disease Control and Prevention Division of Viral Diseases, Pathogen Discovery	Dakota Howard et al
EPI_ISL_2652461	USA/AR-CDC-QDX25704227/2021	2021-06-08	North America	USA	Quest Diagnostics Incorporated	Centers for Disease Control and Prevention Division of Viral Diseases, Pathogen Discovery	Dakota Howard et al
EPI_ISL_2652412	USA/AR-CDC-QDX25704293/2021	2021-06-08	North America	USA	Quest Diagnostics Incorporated	Centers for Disease Control and Prevention Division of Viral Diseases, Pathogen Discovery	Dakota Howard et al
EPI_ISL_2652466	USA/AR-CDC-QDX25704316/2021	2021-06-08	North America	USA	Quest Diagnostics Incorporated	Centers for Disease Control and Prevention Division of Viral Diseases, Pathogen Discovery	Dakota Howard et al
EPI_ISL_2871056	USA/AR-CDC-QDX25847979/2021	2021-06-12	North America	USA	Quest Diagnostics Incorporated	Centers for Disease Control and Prevention Division of Viral Diseases, Pathogen Discovery	Dakota Howard et al
EPI_ISL_2870345	USA/AR-CDC-QDX25847999/2021	2021-06-12	North America	USA	Quest Diagnostics Incorporated	Centers for Disease Control and Prevention Division of Viral Diseases, Pathogen Discovery	Dakota Howard et al
EPI_ISL_2870891	USA/AR-CDC-QDX25848001/2021	2021-06-11	North America	USA	Quest Diagnostics Incorporated	Centers for Disease Control and Prevention Division of Viral Diseases, Pathogen Discovery	Dakota Howard et al
EPI_ISL_2871367	USA/AR-CDC-QDX25890841/2021	2021-06-12	North America	USA	Quest Diagnostics Incorporated	Centers for Disease Control and Prevention Division of Viral Diseases, Pathogen Discovery	Dakota Howard et al
EPI_ISL_2871234	USA/AR-CDC-QDX25891061/2021	2021-06-14	North America	USA	Quest Diagnostics Incorporated	Centers for Disease Control and Prevention Division of Viral Diseases, Pathogen Discovery	Dakota Howard et al
EPI_ISL_2871122	USA/AR-CDC-QDX25891070/2021	2021-06-14	North America	USA	Quest Diagnostics Incorporated	Centers for Disease Control and Prevention Division of Viral Diseases, Pathogen Discovery	Dakota Howard et al
EPI_ISL_2876760	USA/AR-CDC-QDX26075313/2021	2021-06-17	North America	USA	Quest Diagnostics Incorporated	Centers for Disease Control and Prevention Division of Viral Diseases, Pathogen Discovery	Dakota Howard et al
EPI_ISL_2869171	USA/AR-CDC-QDX26075314/2021	2021-06-17	North America	USA	Quest Diagnostics Incorporated	Centers for Disease Control and Prevention Division of Viral Diseases, Pathogen Discovery	Dakota Howard et al
EPI_ISL_2869172	USA/AR-CDC-QDX26075679/2021	2021-06-17	North America	USA	Quest Diagnostics Incorporated	Centers for Disease Control and Prevention Division of Viral Diseases, Pathogen Discovery	Dakota Howard et al
EPI_ISL_2868895	USA/AR-CDC-QDX26075694/2021	2021-06-17	North America	USA	Quest Diagnostics Incorporated	Centers for Disease Control and Prevention Division of Viral Diseases, Pathogen Discovery	Dakota Howard et al
EPI_ISL_2869128	USA/AR-CDC-QDX26075704/2021	2021-06-17	North America	USA	Quest Diagnostics Incorporated	Centers for Disease Control and Prevention Division of Viral Diseases, Pathogen Discovery	Dakota Howard et al
EPI_ISL_2869305	USA/AR-CDC-QDX26116068/2021	2021-06-19	North America	USA	Quest Diagnostics Incorporated	Centers for Disease Control and Prevention Division of Viral Diseases, Pathogen Discovery	Dakota Howard et al
EPI_ISL_2869453	USA/AR-CDC-QDX26116095/2021	2021-06-21	North America	USA	Quest Diagnostics Incorporated	Centers for Disease Control and Prevention Division of Viral Diseases, Pathogen Discovery	Dakota Howard et al
EPI_ISL_2876789	USA/AR-CDC-QDX26116102/2021	2021-06-21	North America	USA	Quest Diagnostics Incorporated	Centers for Disease Control and Prevention Division of Viral Diseases, Pathogen Discovery	Dakota Howard et al
EPI_ISL_2874440	USA/AR-CDC-QDX26156980/2021	2021-06-22	North America	USA	Quest Diagnostics Incorporated	Centers for Disease Control and Prevention Division of Viral Diseases, Pathogen Discovery	Dakota Howard et al
EPI_ISL_2874244	USA/AR-CDC-QDX26156981/2021	2021-06-22	North America	USA	Quest Diagnostics Incorporated	Centers for Disease Control and Prevention Division of Viral Diseases, Pathogen Discovery	Dakota Howard et al
EPI_ISL_2874055	USA/AR-CDC-QDX26156982/2021	2021-06-22	North America	USA	Quest Diagnostics Incorporated	Centers for Disease Control and Prevention Division of Viral Diseases, Pathogen Discovery	Dakota Howard et al
EPI_ISL_2874237	USA/AR-CDC-QDX26157147/2021	2021-06-21	North America	USA	Quest Diagnostics Incorporated	Centers for Disease Control and Prevention Division of Viral Diseases, Pathogen Discovery	Dakota Howard et al
EPI_ISL_2874052	USA/AR-CDC-QDX26157154/2021	2021-06-19	North America	USA	Quest Diagnostics Incorporated	Centers for Disease Control and Prevention Division of Viral Diseases, Pathogen Discovery	Dakota Howard et al
EPI_ISL_2873939	USA/AR-CDC-QDX26157156/2021	2021-06-21	North America	USA	Quest Diagnostics Incorporated	Centers for Disease Control and Prevention Division of Viral Diseases, Pathogen Discovery	Dakota Howard et al
EPI_ISL_2874044	USA/AR-CDC-QDX26157167/2021	2021-06-22	North America	USA	Quest Diagnostics Incorporated	Centers for Disease Control and Prevention Division of Viral Diseases, Pathogen Discovery	Dakota Howard et al
EPI_ISL_2874594	USA/AR-CDC-QDX26157201/2021	2021-06-22	North America	USA	Quest Diagnostics Incorporated	Centers for Disease Control and Prevention Division of Viral Diseases, Pathogen Discovery	Dakota Howard et al
EPI_ISL_2874278	USA/AR-CDC-QDX26177835/2021	2021-06-22	North America	USA	Quest Diagnostics Incorporated	Centers for Disease Control and Prevention Division of Viral Diseases, Pathogen Discovery	Dakota Howard et al
EPI_ISL_2873892	USA/AR-CDC-QDX26177836/2021	2021-06-22	North America	USA	Quest Diagnostics Incorporated	Centers for Disease Control and Prevention Division of Viral Diseases, Pathogen Discovery	Dakota Howard et al
EPI_ISL_2929257	USA/AR-CDC-QDX26343559/2021	2021-06-27	North America	USA	Quest Diagnostics Incorporated	Centers for Disease Control and Prevention Division of Viral Diseases, Pathogen Discovery	Dakota Howard et al
EPI_ISL_2929558	USA/AR-CDC-QDX26343568/2021	2021-06-28	North America	USA	Quest Diagnostics Incorporated	Centers for Disease Control and Prevention Division of Viral Diseases, Pathogen Discovery	Dakota Howard et al
EPI_ISL_2929285	USA/AR-CDC-QDX26343569/2021	2021-06-28	North America	USA	Quest Diagnostics Incorporated	Centers for Disease Control and Prevention Division of Viral Diseases, Pathogen Discovery	Dakota Howard et al
EPI_ISL_2929235	USA/AR-CDC-QDX26343587/2021	2021-06-28	North America	USA	Quest Diagnostics Incorporated	Centers for Disease Control and Prevention Division of Viral Diseases, Pathogen Discovery	Dakota Howard et al
EPI_ISL_2930089	USA/AR-CDC-QDX26380473/2021	2021-06-26	North America	USA	Quest Diagnostics Incorporated	Centers for Disease Control and Prevention Division of Viral Diseases, Pathogen Discovery	Dakota Howard et al
EPI_ISL_2930181	USA/AR-CDC-QDX26380474/2021	2021-06-28	North America	USA	Quest Diagnostics Incorporated	Centers for Disease Control and Prevention Division of Viral Diseases, Pathogen Discovery	Dakota Howard et al
EPI_ISL_2930310	USA/AR-CDC-QDX26380475/2021	2021-06-28	North America	USA	Quest Diagnostics Incorporated	Centers for Disease Control and Prevention Division of Viral Diseases, Pathogen Discovery	Dakota Howard et al
EPI_ISL_2930114	USA/AR-CDC-QDX26380512/2021	2021-06-28	North America	USA	Quest Diagnostics Incorporated	Centers for Disease Control and Prevention Division of Viral Diseases, Pathogen Discovery	Dakota Howard et al
EPI_ISL_2930110	USA/AR-CDC-QDX26380513/2021	2021-06-28	North America	USA	Quest Diagnostics Incorporated	Centers for Disease Control and Prevention Division of Viral Diseases, Pathogen Discovery	Dakota Howard et al
EPI_ISL_3018471	USA/AR-CDC-QDX26400295/2021	2021-06-29	North America	USA	Quest Diagnostics Incorporated	Centers for Disease Control and Prevention Division of Viral Diseases, Pathogen Discovery	Dakota Howard et al
EPI_ISL_3018532	USA/AR-CDC-QDX26400296/2021	2021-06-30	North America	USA	Quest Diagnostics Incorporated	Centers for Disease Control and Prevention Division of Viral Diseases, Pathogen Discovery	Dakota Howard et al
EPI_ISL_3018319	USA/AR-CDC-QDX26400568/2021	2021-06-29	North America	USA	Quest Diagnostics Incorporated	Centers for Disease Control and Prevention Division of Viral Diseases, Pathogen Discovery	Dakota Howard et al
EPI_ISL_3018518	USA/AR-CDC-QDX26400569/2021	2021-06-28	North America	USA	Quest Diagnostics Incorporated	Centers for Disease Control and Prevention Division of Viral Diseases, Pathogen Discovery	Dakota Howard et al
EPI_ISL_3018290	USA/AR-CDC-QDX26400571/2021	2021-06-28	North America	USA	Quest Diagnostics Incorporated	Centers for Disease Control and Prevention Division of Viral Diseases, Pathogen Discovery	Dakota Howard et al
EPI_ISL_3018418	USA/AR-CDC-QDX26400577/2021	2021-06-29	North America	USA	Quest Diagnostics Incorporated	Centers for Disease Control and Prevention Division of Viral Diseases, Pathogen Discovery	Dakota Howard et al
EPI_ISL_3018462	USA/AR-CDC-QDX26400581/2021	2021-06-29	North America	USA	Quest Diagnostics Incorporated	Centers for Disease Control and Prevention Division of Viral Diseases, Pathogen Discovery	Dakota Howard et al
EPI_ISL_3018387	USA/AR-CDC-QDX26400582/2021	2021-06-29	North America	USA	Quest Diagnostics Incorporated	Centers for Disease Control and Prevention Division of Viral Diseases, Pathogen Discovery	Dakota Howard et al
EPI_ISL_3018437	USA/AR-CDC-QDX26400584/2021	2021-06-29	North America	USA	Quest Diagnostics Incorporated	Centers for Disease Control and Prevention Division of Viral Diseases, Pathogen Discovery	Dakota Howard et al
EPI_ISL_3018379	USA/AR-CDC-QDX26400586/2021	2021-06-29	North America	USA	Quest Diagnostics Incorporated	Centers for Disease Control and Prevention Division of Viral Diseases, Pathogen Discovery	Dakota Howard et al
EPI_ISL_3018501	USA/AR-CDC-QDX26400587/2021	2021-06-29	North America	USA	Quest Diagnostics Incorporated	Centers for Disease Control and Prevention Division of Viral Diseases, Pathogen Discovery	Dakota Howard et al
EPI_ISL_3018239	USA/AR-CDC-QDX26400594/2021	2021-06-29	North America	USA	Quest Diagnostics Incorporated	Centers for Disease Control and Prevention Division of Viral Diseases, Pathogen Discovery	Dakota Howard et al
EPI_ISL_3018534	USA/AR-CDC-QDX26400599/2021	2021-06-29	North America	USA	Quest Diagnostics Incorporated	Centers for Disease Control and Prevention Division of Viral Diseases, Pathogen Discovery	Dakota Howard et al
EPI_ISL_3018538	USA/AR-CDC-QDX26400606/2021	2021-06-29	North America	USA	Quest Diagnostics Incorporated	Centers for Disease Control and Prevention Division of Viral Diseases, Pathogen Discovery	Dakota Howard et al
EPI_ISL_3018407	USA/AR-CDC-QDX26400613/2021	2021-06-30	North America	USA	Quest Diagnostics Incorporated	Centers for Disease Control and Prevention Division of Viral Diseases, Pathogen Discovery	Dakota Howard et al
EPI_ISL_3018301	USA/AR-CDC-QDX26400616/2021	2021-06-30	North America	USA	Quest Diagnostics Incorporated	Centers for Disease Control and Prevention Division of Viral Diseases, Pathogen Discovery	Dakota Howard et al
EPI_ISL_3018311	USA/AR-CDC-QDX26400617/2021	2021-06-30	North America	USA	Quest Diagnostics Incorporated	Centers for Disease Control and Prevention Division of Viral Diseases, Pathogen Discovery	Dakota Howard et al
EPI_ISL_3018470	USA/AR-CDC-QDX26400677/2021	2021-06-29	North America	USA	Quest Diagnostics Incorporated	Centers for Disease Control and Prevention Division of Viral Diseases, Pathogen Discovery	Dakota Howard et al
EPI_ISL_3018285	USA/AR-CDC-QDX26400691/2021	2021-06-30	North America	USA	Quest Diagnostics Incorporated	Centers for Disease Control and Prevention Division of Viral Diseases, Pathogen Discovery	Dakota Howard et al
EPI_ISL_4187390	USA/AR-CDC-QDX26598171/2021	2021-07-05	North America	USA	Quest Diagnostics Incorporated	Centers for Disease Control and Prevention Division of Viral Diseases, Pathogen Discovery	Dakota Howard et al
EPI_ISL_3212770	USA/AR-CDC-QDX26598173/2021	2021-07-07	North America	USA	Quest Diagnostics Incorporated	Centers for Disease Control and Prevention Division of Viral Diseases, Pathogen Discovery	Dakota Howard et al
EPI_ISL_3213212	USA/AR-CDC-QDX26598174/2021	2021-07-07	North America	USA	Quest Diagnostics Incorporated	Centers for Disease Control and Prevention Division of Viral Diseases, Pathogen Discovery	Dakota Howard et al
EPI_ISL_3212741	USA/AR-CDC-QDX26598318/2021	2021-07-06	North America	USA	Quest Diagnostics Incorporated	Centers for Disease Control and Prevention Division of Viral Diseases, Pathogen Discovery	Dakota Howard et al
EPI_ISL_3213014	USA/AR-CDC-QDX26598319/2021	2021-07-06	North America	USA	Quest Diagnostics Incorporated	Centers for Disease Control and Prevention Division of Viral Diseases, Pathogen Discovery	Dakota Howard et al
EPI_ISL_3213081	USA/AR-CDC-QDX26598320/2021	2021-07-06	North America	USA	Quest Diagnostics Incorporated	Centers for Disease Control and Prevention Division of Viral Diseases, Pathogen Discovery	Dakota Howard et al
EPI_ISL_3213152	USA/AR-CDC-QDX26598333/2021	2021-07-06	North America	USA	Quest Diagnostics Incorporated	Centers for Disease Control and Prevention Division of Viral Diseases, Pathogen Discovery	Dakota Howard et al
EPI_ISL_3213063	USA/AR-CDC-QDX26598342/2021	2021-07-06	North America	USA	Quest Diagnostics Incorporated	Centers for Disease Control and Prevention Division of Viral Diseases, Pathogen Discovery	Dakota Howard et al
EPI_ISL_3213134	USA/AR-CDC-QDX26598346/2021	2021-07-06	North America	USA	Quest Diagnostics Incorporated	Centers for Disease Control and Prevention Division of Viral Diseases, Pathogen Discovery	Dakota Howard et al
EPI_ISL_3213163	USA/AR-CDC-QDX26598390/2021	2021-07-06	North America	USA	Quest Diagnostics Incorporated	Centers for Disease Control and Prevention Division of Viral Diseases, Pathogen Discovery	Dakota Howard et al
EPI_ISL_3213242	USA/AR-CDC-QDX26598432/2021	2021-07-06	North America	USA	Quest Diagnostics Incorporated	Centers for Disease Control and Prevention Division of Viral Diseases, Pathogen Discovery	Dakota Howard et al
EPI_ISL_3212824	USA/AR-CDC-QDX26598448/2021	2021-07-06	North America	USA	Quest Diagnostics Incorporated	Centers for Disease Control and Prevention Division of Viral Diseases, Pathogen Discovery	Dakota Howard et al
EPI_ISL_3213293	USA/AR-CDC-QDX26598450/2021	2021-07-06	North America	USA	Quest Diagnostics Incorporated	Centers for Disease Control and Prevention Division of Viral Diseases, Pathogen Discovery	Dakota Howard et al
EPI_ISL_3212839	USA/AR-CDC-QDX26598476/2021	2021-07-06	North America	USA	Quest Diagnostics Incorporated	Centers for Disease Control and Prevention Division of Viral Diseases, Pathogen Discovery	Dakota Howard et al
EPI_ISL_3213207	USA/AR-CDC-QDX26598477/2021	2021-07-06	North America	USA	Quest Diagnostics Incorporated	Centers for Disease Control and Prevention Division of Viral Diseases, Pathogen Discovery	Dakota Howard et al
EPI_ISL_3213301	USA/AR-CDC-QDX26598505/2021	2021-07-07	North America	USA	Quest Diagnostics Incorporated	Centers for Disease Control and Prevention Division of Viral Diseases, Pathogen Discovery	Dakota Howard et al
EPI_ISL_3213329	USA/AR-CDC-QDX26598507/2021	2021-07-07	North America	USA	Quest Diagnostics Incorporated	Centers for Disease Control and Prevention Division of Viral Diseases, Pathogen Discovery	Dakota Howard et al
EPI_ISL_3212846	USA/AR-CDC-QDX26598508/2021	2021-07-07	North America	USA	Quest Diagnostics Incorporated	Centers for Disease Control and Prevention Division of Viral Diseases, Pathogen Discovery	Dakota Howard et al
EPI_ISL_4188196	USA/AR-CDC-QDX26675444/2021	2021-07-10	North America	USA	Quest Diagnostics Incorporated	Centers for Disease Control and Prevention Division of Viral Diseases, Pathogen Discovery	Dakota Howard et al
EPI_ISL_3214281	USA/AR-CDC-QDX26763530/2021	2021-07-09	North America	USA	Quest Diagnostics Incorporated	Centers for Disease Control and Prevention Division of Viral Diseases, Pathogen Discovery	Dakota Howard et al
EPI_ISL_3213894	USA/AR-CDC-QDX26763778/2021	2021-07-12	North America	USA	Quest Diagnostics Incorporated	Centers for Disease Control and Prevention Division of Viral Diseases, Pathogen Discovery	Dakota Howard et al
EPI_ISL_3214381	USA/AR-CDC-QDX26763779/2021	2021-07-12	North America	USA	Quest Diagnostics Incorporated	Centers for Disease Control and Prevention Division of Viral Diseases, Pathogen Discovery	Dakota Howard et al
EPI_ISL_3213488	USA/AR-CDC-QDX26764364/2021	2021-07-12	North America	USA	Quest Diagnostics Incorporated	Centers for Disease Control and Prevention Division of Viral Diseases, Pathogen Discovery	Dakota Howard et al
EPI_ISL_3213781	USA/AR-CDC-QDX26764367/2021	2021-07-12	North America	USA	Quest Diagnostics Incorporated	Centers for Disease Control and Prevention Division of Viral Diseases, Pathogen Discovery	Dakota Howard et al
EPI_ISL_4188648	USA/AR-CDC-QDX26826242/2021	2021-07-13	North America	USA	Quest Diagnostics Incorporated	Centers for Disease Control and Prevention Division of Viral Diseases, Pathogen Discovery	Dakota Howard et al
EPI_ISL_3214175	USA/AR-CDC-QDX26826246/2021	2021-07-12	North America	USA	Quest Diagnostics Incorporated	Centers for Disease Control and Prevention Division of Viral Diseases, Pathogen Discovery	Dakota Howard et al
EPI_ISL_3330741	USA/AR-CDC-QDX26903289/2021	2021-07-17	North America	USA	Quest Diagnostics Incorporated	Centers for Disease Control and Prevention Division of Viral Diseases, Pathogen Discovery	Dakota Howard et al
EPI_ISL_4188385	USA/AR-CDC-QDX26903290/2021	2021-07-17	North America	USA	Quest Diagnostics Incorporated	Centers for Disease Control and Prevention Division of Viral Diseases, Pathogen Discovery	Dakota Howard et al
EPI_ISL_4188289	USA/AR-CDC-QDX26903291/2021	2021-07-17	North America	USA	Quest Diagnostics Incorporated	Centers for Disease Control and Prevention Division of Viral Diseases, Pathogen Discovery	Dakota Howard et al
EPI_ISL_3331171	USA/AR-CDC-QDX26903296/2021	2021-07-17	North America	USA	Quest Diagnostics Incorporated	Centers for Disease Control and Prevention Division of Viral Diseases, Pathogen Discovery	Dakota Howard et al
EPI_ISL_4188675	USA/AR-CDC-QDX26903297/2021	2021-07-17	North America	USA	Quest Diagnostics Incorporated	Centers for Disease Control and Prevention Division of Viral Diseases, Pathogen Discovery	Dakota Howard et al
EPI_ISL_3331041	USA/AR-CDC-QDX26903298/2021	2021-07-17	North America	USA	Quest Diagnostics Incorporated	Centers for Disease Control and Prevention Division of Viral Diseases, Pathogen Discovery	Dakota Howard et al
EPI_ISL_4188417	USA/AR-CDC-QDX26903300/2021	2021-07-17	North America	USA	Quest Diagnostics Incorporated	Centers for Disease Control and Prevention Division of Viral Diseases, Pathogen Discovery	Dakota Howard et al
EPI_ISL_3330750	USA/AR-CDC-QDX26947365/2021	2021-07-17	North America	USA	Quest Diagnostics Incorporated	Centers for Disease Control and Prevention Division of Viral Diseases, Pathogen Discovery	Dakota Howard et al
EPI_ISL_3431082	USA/AR-CDC-QDX26988467/2021	2021-07-19	North America	USA	Quest Diagnostics Incorporated	Centers for Disease Control and Prevention Division of Viral Diseases, Pathogen Discovery	Dakota Howard et al
EPI_ISL_3352992	USA/AR-CDC-QDX27027922/2021	2021-07-20	North America	USA	Quest Diagnostics Incorporated	Centers for Disease Control and Prevention Division of Viral Diseases, Pathogen Discovery	Dakota Howard et al
EPI_ISL_3353242	USA/AR-CDC-QDX27027923/2021	2021-07-20	North America	USA	Quest Diagnostics Incorporated	Centers for Disease Control and Prevention Division of Viral Diseases, Pathogen Discovery	Dakota Howard et al
EPI_ISL_3353055	USA/AR-CDC-QDX27027924/2021	2021-07-20	North America	USA	Quest Diagnostics Incorporated	Centers for Disease Control and Prevention Division of Viral Diseases, Pathogen Discovery	Dakota Howard et al
EPI_ISL_3353178	USA/AR-CDC-QDX27027925/2021	2021-07-19	North America	USA	Quest Diagnostics Incorporated	Centers for Disease Control and Prevention Division of Viral Diseases, Pathogen Discovery	Dakota Howard et al
EPI_ISL_3353125	USA/AR-CDC-QDX27027940/2021	2021-07-20	North America	USA	Quest Diagnostics Incorporated	Centers for Disease Control and Prevention Division of Viral Diseases, Pathogen Discovery	Dakota Howard et al
EPI_ISL_3330780	USA/AR-CDC-QDX27027943/2021	2021-07-20	North America	USA	Quest Diagnostics Incorporated	Centers for Disease Control and Prevention Division of Viral Diseases, Pathogen Discovery	Dakota Howard et al
EPI_ISL_3353327	USA/AR-CDC-QDX27027958/2021	2021-07-20	North America	USA	Quest Diagnostics Incorporated	Centers for Disease Control and Prevention Division of Viral Diseases, Pathogen Discovery	Dakota Howard et al
EPI_ISL_3396678	USA/AR-CDC-QDX27169217/2021	2021-07-23	North America	USA	Quest Diagnostics Incorporated	Centers for Disease Control and Prevention Division of Viral Diseases, Pathogen Discovery	Dakota Howard et al
EPI_ISL_3396267	USA/AR-CDC-QDX27248926/2021	2021-07-26	North America	USA	Quest Diagnostics Incorporated	Centers for Disease Control and Prevention Division of Viral Diseases, Pathogen Discovery	Dakota Howard et al
EPI_ISL_3395841	USA/AR-CDC-QDX27249089/2021	2021-07-26	North America	USA	Quest Diagnostics Incorporated	Centers for Disease Control and Prevention Division of Viral Diseases, Pathogen Discovery	Dakota Howard et al
EPI_ISL_3396810	USA/AR-CDC-QDX27249090/2021	2021-07-26	North America	USA	Quest Diagnostics Incorporated	Centers for Disease Control and Prevention Division of Viral Diseases, Pathogen Discovery	Dakota Howard et al
EPI_ISL_3397059	USA/AR-CDC-QDX27249091/2021	2021-07-26	North America	USA	Quest Diagnostics Incorporated	Centers for Disease Control and Prevention Division of Viral Diseases, Pathogen Discovery	Dakota Howard et al
EPI_ISL_3395920	USA/AR-CDC-QDX27249093/2021	2021-07-26	North America	USA	Quest Diagnostics Incorporated	Centers for Disease Control and Prevention Division of Viral Diseases, Pathogen Discovery	Dakota Howard et al
EPI_ISL_3395873	USA/AR-CDC-QDX27249096/2021	2021-07-26	North America	USA	Quest Diagnostics Incorporated	Centers for Disease Control and Prevention Division of Viral Diseases, Pathogen Discovery	Dakota Howard et al
EPI_ISL_3397028	USA/AR-CDC-QDX27249105/2021	2021-07-27	North America	USA	Quest Diagnostics Incorporated	Centers for Disease Control and Prevention Division of Viral Diseases, Pathogen Discovery	Dakota Howard et al
EPI_ISL_3396568	USA/AR-CDC-QDX27249111/2021	2021-07-27	North America	USA	Quest Diagnostics Incorporated	Centers for Disease Control and Prevention Division of Viral Diseases, Pathogen Discovery	Dakota Howard et al
EPI_ISL_3396629	USA/AR-CDC-QDX27249113/2021	2021-07-27	North America	USA	Quest Diagnostics Incorporated	Centers for Disease Control and Prevention Division of Viral Diseases, Pathogen Discovery	Dakota Howard et al
EPI_ISL_3396620	USA/AR-CDC-QDX27249117/2021	2021-07-27	North America	USA	Quest Diagnostics Incorporated	Centers for Disease Control and Prevention Division of Viral Diseases, Pathogen Discovery	Dakota Howard et al
EPI_ISL_3456402	USA/AR-CDC-QDX27347851/2021	2021-07-30	North America	USA	Quest Diagnostics Incorporated	Centers for Disease Control and Prevention Division of Viral Diseases, Pathogen Discovery	Dakota Howard et al
EPI_ISL_4020867	USA/AR-CDC-QDX27431662/2021	2021-08-02	North America	USA	Quest Diagnostics Incorporated	Centers for Disease Control and Prevention Division of Viral Diseases, Pathogen Discovery	Dakota Howard et al
EPI_ISL_4020962	USA/AR-CDC-QDX27431663/2021	2021-08-02	North America	USA	Quest Diagnostics Incorporated	Centers for Disease Control and Prevention Division of Viral Diseases, Pathogen Discovery	Dakota Howard et al
EPI_ISL_3823751	USA/AR-CDC-QDX27470091/2021	2021-08-02	North America	USA	Quest Diagnostics Incorporated	Centers for Disease Control and Prevention Division of Viral Diseases, Pathogen Discovery	Dakota Howard et al
EPI_ISL_3823626	USA/AR-CDC-QDX27470093/2021	2021-08-02	North America	USA	Quest Diagnostics Incorporated	Centers for Disease Control and Prevention Division of Viral Diseases, Pathogen Discovery	Dakota Howard et al
EPI_ISL_3823770	USA/AR-CDC-QDX27470094/2021	2021-08-02	North America	USA	Quest Diagnostics Incorporated	Centers for Disease Control and Prevention Division of Viral Diseases, Pathogen Discovery	Dakota Howard et al
EPI_ISL_3823892	USA/AR-CDC-QDX27470180/2021	2021-07-31	North America	USA	Quest Diagnostics Incorporated	Centers for Disease Control and Prevention Division of Viral Diseases, Pathogen Discovery	Dakota Howard et al
EPI_ISL_3823882	USA/AR-CDC-QDX27470182/2021	2021-07-30	North America	USA	Quest Diagnostics Incorporated	Centers for Disease Control and Prevention Division of Viral Diseases, Pathogen Discovery	Dakota Howard et al
EPI_ISL_3824027	USA/AR-CDC-QDX27493646/2021	2021-08-04	North America	USA	Quest Diagnostics Incorporated	Centers for Disease Control and Prevention Division of Viral Diseases, Pathogen Discovery	Dakota Howard et al
EPI_ISL_3823960	USA/AR-CDC-QDX27493776/2021	2021-08-02	North America	USA	Quest Diagnostics Incorporated	Centers for Disease Control and Prevention Division of Viral Diseases, Pathogen Discovery	Dakota Howard et al
EPI_ISL_3823920	USA/AR-CDC-QDX27493792/2021	2021-08-04	North America	USA	Quest Diagnostics Incorporated	Centers for Disease Control and Prevention Division of Viral Diseases, Pathogen Discovery	Dakota Howard et al
EPI_ISL_3720143	USA/AR-CDC-QDX27568675/2021	2021-08-07	North America	USA	Quest Diagnostics Incorporated	Centers for Disease Control and Prevention Division of Viral Diseases, Pathogen Discovery	Dakota Howard et al
EPI_ISL_3720240	USA/AR-CDC-QDX27568679/2021	2021-08-07	North America	USA	Quest Diagnostics Incorporated	Centers for Disease Control and Prevention Division of Viral Diseases, Pathogen Discovery	Dakota Howard et al
EPI_ISL_3739822	USA/AR-CDC-QDX27691038/2021	2021-08-09	North America	USA	Quest Diagnostics Incorporated	Centers for Disease Control and Prevention Division of Viral Diseases, Pathogen Discovery	Dakota Howard et al
EPI_ISL_4033317	USA/AR-CDC-QDX27830392/2021	2021-08-14	North America	USA	Quest Diagnostics Incorporated	Centers for Disease Control and Prevention Division of Viral Diseases, Pathogen Discovery	Dakota Howard et al
EPI_ISL_4033467	USA/AR-CDC-QDX27830393/2021	2021-08-14	North America	USA	Quest Diagnostics Incorporated	Centers for Disease Control and Prevention Division of Viral Diseases, Pathogen Discovery	Dakota Howard et al
EPI_ISL_4033040	USA/AR-CDC-QDX27830398/2021	2021-08-14	North America	USA	Quest Diagnostics Incorporated	Centers for Disease Control and Prevention Division of Viral Diseases, Pathogen Discovery	Dakota Howard et al
EPI_ISL_4033419	USA/AR-CDC-QDX27830400/2021	2021-08-14	North America	USA	Quest Diagnostics Incorporated	Centers for Disease Control and Prevention Division of Viral Diseases, Pathogen Discovery	Dakota Howard et al
EPI_ISL_4019208	USA/AR-CDC-QDX27909280/2021	2021-08-16	North America	USA	Quest Diagnostics Incorporated	Centers for Disease Control and Prevention Division of Viral Diseases, Pathogen Discovery	Dakota Howard et al
EPI_ISL_4018925	USA/AR-CDC-QDX27909281/2021	2021-08-16	North America	USA	Quest Diagnostics Incorporated	Centers for Disease Control and Prevention Division of Viral Diseases, Pathogen Discovery	Dakota Howard et al
EPI_ISL_4019572	USA/AR-CDC-QDX27909283/2021	2021-08-16	North America	USA	Quest Diagnostics Incorporated	Centers for Disease Control and Prevention Division of Viral Diseases, Pathogen Discovery	Dakota Howard et al
EPI_ISL_4019029	USA/AR-CDC-QDX27909284/2021	2021-08-16	North America	USA	Quest Diagnostics Incorporated	Centers for Disease Control and Prevention Division of Viral Diseases, Pathogen Discovery	Dakota Howard et al
EPI_ISL_4019502	USA/AR-CDC-QDX27909285/2021	2021-08-16	North America	USA	Quest Diagnostics Incorporated	Centers for Disease Control and Prevention Division of Viral Diseases, Pathogen Discovery	Dakota Howard et al
EPI_ISL_4019251	USA/AR-CDC-QDX27909286/2021	2021-08-16	North America	USA	Quest Diagnostics Incorporated	Centers for Disease Control and Prevention Division of Viral Diseases, Pathogen Discovery	Dakota Howard et al
EPI_ISL_4019034	USA/AR-CDC-QDX27909287/2021	2021-08-16	North America	USA	Quest Diagnostics Incorporated	Centers for Disease Control and Prevention Division of Viral Diseases, Pathogen Discovery	Dakota Howard et al
EPI_ISL_4019829	USA/AR-CDC-QDX27909291/2021	2021-08-16	North America	USA	Quest Diagnostics Incorporated	Centers for Disease Control and Prevention Division of Viral Diseases, Pathogen Discovery	Dakota Howard et al
EPI_ISL_4018957	USA/AR-CDC-QDX27909293/2021	2021-08-16	North America	USA	Quest Diagnostics Incorporated	Centers for Disease Control and Prevention Division of Viral Diseases, Pathogen Discovery	Dakota Howard et al
EPI_ISL_4021894	USA/AR-CDC-QDX27909294/2021	2021-08-16	North America	USA	Quest Diagnostics Incorporated	Centers for Disease Control and Prevention Division of Viral Diseases, Pathogen Discovery	Dakota Howard et al
EPI_ISL_4019268	USA/AR-CDC-QDX27909295/2021	2021-08-15	North America	USA	Quest Diagnostics Incorporated	Centers for Disease Control and Prevention Division of Viral Diseases, Pathogen Discovery	Dakota Howard et al
EPI_ISL_4019801	USA/AR-CDC-QDX27909296/2021	2021-08-15	North America	USA	Quest Diagnostics Incorporated	Centers for Disease Control and Prevention Division of Viral Diseases, Pathogen Discovery	Dakota Howard et al
EPI_ISL_4019253	USA/AR-CDC-QDX27909300/2021	2021-08-16	North America	USA	Quest Diagnostics Incorporated	Centers for Disease Control and Prevention Division of Viral Diseases, Pathogen Discovery	Dakota Howard et al
EPI_ISL_4019009	USA/AR-CDC-QDX27909304/2021	2021-08-16	North America	USA	Quest Diagnostics Incorporated	Centers for Disease Control and Prevention Division of Viral Diseases, Pathogen Discovery	Dakota Howard et al
EPI_ISL_4021680	USA/AR-CDC-QDX27909306/2021	2021-08-15	North America	USA	Quest Diagnostics Incorporated	Centers for Disease Control and Prevention Division of Viral Diseases, Pathogen Discovery	Dakota Howard et al
EPI_ISL_4021778	USA/AR-CDC-QDX27909310/2021	2021-08-16	North America	USA	Quest Diagnostics Incorporated	Centers for Disease Control and Prevention Division of Viral Diseases, Pathogen Discovery	Dakota Howard et al
EPI_ISL_4021590	USA/AR-CDC-QDX27909311/2021	2021-08-16	North America	USA	Quest Diagnostics Incorporated	Centers for Disease Control and Prevention Division of Viral Diseases, Pathogen Discovery	Dakota Howard et al
EPI_ISL_4019171	USA/AR-CDC-QDX27909312/2021	2021-08-16	North America	USA	Quest Diagnostics Incorporated	Centers for Disease Control and Prevention Division of Viral Diseases, Pathogen Discovery	Dakota Howard et al
EPI_ISL_4021757	USA/AR-CDC-QDX27934233/2021	2021-08-18	North America	USA	Quest Diagnostics Incorporated	Centers for Disease Control and Prevention Division of Viral Diseases, Pathogen Discovery	Dakota Howard et al
EPI_ISL_4021721	USA/AR-CDC-QDX27934234/2021	2021-08-18	North America	USA	Quest Diagnostics Incorporated	Centers for Disease Control and Prevention Division of Viral Diseases, Pathogen Discovery	Dakota Howard et al
EPI_ISL_4021363	USA/AR-CDC-QDX27934269/2021	2021-08-17	North America	USA	Quest Diagnostics Incorporated	Centers for Disease Control and Prevention Division of Viral Diseases, Pathogen Discovery	Dakota Howard et al
EPI_ISL_4021587	USA/AR-CDC-QDX27934270/2021	2021-08-16	North America	USA	Quest Diagnostics Incorporated	Centers for Disease Control and Prevention Division of Viral Diseases, Pathogen Discovery	Dakota Howard et al
EPI_ISL_4021410	USA/AR-CDC-QDX27934272/2021	2021-08-17	North America	USA	Quest Diagnostics Incorporated	Centers for Disease Control and Prevention Division of Viral Diseases, Pathogen Discovery	Dakota Howard et al
EPI_ISL_4021641	USA/AR-CDC-QDX27934273/2021	2021-08-17	North America	USA	Quest Diagnostics Incorporated	Centers for Disease Control and Prevention Division of Viral Diseases, Pathogen Discovery	Dakota Howard et al
EPI_ISL_4021655	USA/AR-CDC-QDX27934274/2021	2021-08-17	North America	USA	Quest Diagnostics Incorporated	Centers for Disease Control and Prevention Division of Viral Diseases, Pathogen Discovery	Dakota Howard et al
EPI_ISL_4021522	USA/AR-CDC-QDX27934275/2021	2021-08-17	North America	USA	Quest Diagnostics Incorporated	Centers for Disease Control and Prevention Division of Viral Diseases, Pathogen Discovery	Dakota Howard et al
EPI_ISL_4021825	USA/AR-CDC-QDX27934276/2021	2021-08-17	North America	USA	Quest Diagnostics Incorporated	Centers for Disease Control and Prevention Division of Viral Diseases, Pathogen Discovery	Dakota Howard et al
EPI_ISL_4021812	USA/AR-CDC-QDX27934277/2021	2021-08-17	North America	USA	Quest Diagnostics Incorporated	Centers for Disease Control and Prevention Division of Viral Diseases, Pathogen Discovery	Dakota Howard et al
EPI_ISL_4021632	USA/AR-CDC-QDX27934279/2021	2021-08-17	North America	USA	Quest Diagnostics Incorporated	Centers for Disease Control and Prevention Division of Viral Diseases, Pathogen Discovery	Dakota Howard et al
EPI_ISL_4021362	USA/AR-CDC-QDX27934280/2021	2021-08-18	North America	USA	Quest Diagnostics Incorporated	Centers for Disease Control and Prevention Division of Viral Diseases, Pathogen Discovery	Dakota Howard et al
EPI_ISL_4021800	USA/AR-CDC-QDX27934281/2021	2021-08-18	North America	USA	Quest Diagnostics Incorporated	Centers for Disease Control and Prevention Division of Viral Diseases, Pathogen Discovery	Dakota Howard et al
EPI_ISL_4021793	USA/AR-CDC-QDX27934282/2021	2021-08-18	North America	USA	Quest Diagnostics Incorporated	Centers for Disease Control and Prevention Division of Viral Diseases, Pathogen Discovery	Dakota Howard et al
EPI_ISL_4021313	USA/AR-CDC-QDX27934283/2021	2021-08-18	North America	USA	Quest Diagnostics Incorporated	Centers for Disease Control and Prevention Division of Viral Diseases, Pathogen Discovery	Dakota Howard et al
EPI_ISL_4021348	USA/AR-CDC-QDX27934289/2021	2021-08-17	North America	USA	Quest Diagnostics Incorporated	Centers for Disease Control and Prevention Division of Viral Diseases, Pathogen Discovery	Dakota Howard et al
EPI_ISL_4021808	USA/AR-CDC-QDX27934291/2021	2021-08-17	North America	USA	Quest Diagnostics Incorporated	Centers for Disease Control and Prevention Division of Viral Diseases, Pathogen Discovery	Dakota Howard et al
EPI_ISL_4021592	USA/AR-CDC-QDX27934292/2021	2021-08-18	North America	USA	Quest Diagnostics Incorporated	Centers for Disease Control and Prevention Division of Viral Diseases, Pathogen Discovery	Dakota Howard et al
EPI_ISL_4021282	USA/AR-CDC-QDX27934294/2021	2021-08-18	North America	USA	Quest Diagnostics Incorporated	Centers for Disease Control and Prevention Division of Viral Diseases, Pathogen Discovery	Dakota Howard et al
EPI_ISL_4021360	USA/AR-CDC-QDX27934295/2021	2021-08-18	North America	USA	Quest Diagnostics Incorporated	Centers for Disease Control and Prevention Division of Viral Diseases, Pathogen Discovery	Dakota Howard et al
EPI_ISL_4021468	USA/AR-CDC-QDX27934296/2021	2021-08-19	North America	USA	Quest Diagnostics Incorporated	Centers for Disease Control and Prevention Division of Viral Diseases, Pathogen Discovery	Dakota Howard et al
EPI_ISL_4021334	USA/AR-CDC-QDX27934298/2021	2021-08-18	North America	USA	Quest Diagnostics Incorporated	Centers for Disease Control and Prevention Division of Viral Diseases, Pathogen Discovery	Dakota Howard et al
EPI_ISL_4021319	USA/AR-CDC-QDX27934299/2021	2021-08-18	North America	USA	Quest Diagnostics Incorporated	Centers for Disease Control and Prevention Division of Viral Diseases, Pathogen Discovery	Dakota Howard et al
EPI_ISL_4021761	USA/AR-CDC-QDX27934301/2021	2021-08-18	North America	USA	Quest Diagnostics Incorporated	Centers for Disease Control and Prevention Division of Viral Diseases, Pathogen Discovery	Dakota Howard et al
EPI_ISL_4021514	USA/AR-CDC-QDX28007808/2021	2021-08-20	North America	USA	Quest Diagnostics Incorporated	Centers for Disease Control and Prevention Division of Viral Diseases, Pathogen Discovery	Dakota Howard et al
EPI_ISL_4021291	USA/AR-CDC-QDX28007828/2021	2021-08-21	North America	USA	Quest Diagnostics Incorporated	Centers for Disease Control and Prevention Division of Viral Diseases, Pathogen Discovery	Dakota Howard et al
EPI_ISL_4029017	USA/AR-CDC-QDX28007830/2021	2021-08-21	North America	USA	Quest Diagnostics Incorporated	Centers for Disease Control and Prevention Division of Viral Diseases, Pathogen Discovery	Dakota Howard et al
EPI_ISL_4021512	USA/AR-CDC-QDX28007832/2021	2021-08-21	North America	USA	Quest Diagnostics Incorporated	Centers for Disease Control and Prevention Division of Viral Diseases, Pathogen Discovery	Dakota Howard et al
EPI_ISL_4028475	USA/AR-CDC-QDX28131310/2021	2021-08-23	North America	USA	Quest Diagnostics Incorporated	Centers for Disease Control and Prevention Division of Viral Diseases, Pathogen Discovery	Dakota Howard et al
EPI_ISL_4028818	USA/AR-CDC-QDX28131316/2021	2021-08-23	North America	USA	Quest Diagnostics Incorporated	Centers for Disease Control and Prevention Division of Viral Diseases, Pathogen Discovery	Dakota Howard et al
EPI_ISL_4028836	USA/AR-CDC-QDX28131326/2021	2021-08-23	North America	USA	Quest Diagnostics Incorporated	Centers for Disease Control and Prevention Division of Viral Diseases, Pathogen Discovery	Dakota Howard et al
EPI_ISL_4028901	USA/AR-CDC-QDX28131329/2021	2021-08-23	North America	USA	Quest Diagnostics Incorporated	Centers for Disease Control and Prevention Division of Viral Diseases, Pathogen Discovery	Dakota Howard et al
EPI_ISL_4028753	USA/AR-CDC-QDX28131330/2021	2021-08-23	North America	USA	Quest Diagnostics Incorporated	Centers for Disease Control and Prevention Division of Viral Diseases, Pathogen Discovery	Dakota Howard et al
EPI_ISL_4028638	USA/AR-CDC-QDX28131350/2021	2021-08-23	North America	USA	Quest Diagnostics Incorporated	Centers for Disease Control and Prevention Division of Viral Diseases, Pathogen Discovery	Dakota Howard et al
EPI_ISL_4464946	USA/AR-CDC-QDX28318739/2021	2021-08-30	North America	USA	Quest Diagnostics Incorporated	Centers for Disease Control and Prevention Division of Viral Diseases, Pathogen Discovery	Dakota Howard et al
EPI_ISL_4464732	USA/AR-CDC-QDX28360234/2021	2021-09-01	North America	USA	Quest Diagnostics Incorporated	Centers for Disease Control and Prevention Division of Viral Diseases, Pathogen Discovery	Dakota Howard et al
EPI_ISL_4465039	USA/AR-CDC-QDX28360243/2021	2021-09-01	North America	USA	Quest Diagnostics Incorporated	Centers for Disease Control and Prevention Division of Viral Diseases, Pathogen Discovery	Dakota Howard et al
EPI_ISL_4464639	USA/AR-CDC-QDX28360256/2021	2021-08-31	North America	USA	Quest Diagnostics Incorporated	Centers for Disease Control and Prevention Division of Viral Diseases, Pathogen Discovery	Dakota Howard et al
EPI_ISL_4467051	USA/AR-CDC-QDX28381104/2021	2021-09-01	North America	USA	Quest Diagnostics Incorporated	Centers for Disease Control and Prevention Division of Viral Diseases, Pathogen Discovery	Dakota Howard et al
EPI_ISL_4464072	USA/AR-CDC-QDX28381106/2021	2021-09-01	North America	USA	Quest Diagnostics Incorporated	Centers for Disease Control and Prevention Division of Viral Diseases, Pathogen Discovery	Dakota Howard et al
EPI_ISL_4465535	USA/AR-CDC-QDX28381108/2021	2021-09-01	North America	USA	Quest Diagnostics Incorporated	Centers for Disease Control and Prevention Division of Viral Diseases, Pathogen Discovery	Dakota Howard et al
EPI_ISL_4463876	USA/AR-CDC-QDX28381111/2021	2021-09-01	North America	USA	Quest Diagnostics Incorporated	Centers for Disease Control and Prevention Division of Viral Diseases, Pathogen Discovery	Dakota Howard et al
EPI_ISL_4466928	USA/AR-CDC-QDX28381114/2021	2021-09-01	North America	USA	Quest Diagnostics Incorporated	Centers for Disease Control and Prevention Division of Viral Diseases, Pathogen Discovery	Dakota Howard et al
EPI_ISL_4467062	USA/AR-CDC-QDX28468221/2021	2021-09-03	North America	USA	Quest Diagnostics Incorporated	Centers for Disease Control and Prevention Division of Viral Diseases, Pathogen Discovery	Dakota Howard et al
EPI_ISL_4466334	USA/AR-CDC-QDX28468223/2021	2021-09-02	North America	USA	Quest Diagnostics Incorporated	Centers for Disease Control and Prevention Division of Viral Diseases, Pathogen Discovery	Dakota Howard et al
EPI_ISL_4466522	USA/AR-CDC-QDX28468224/2021	2021-09-03	North America	USA	Quest Diagnostics Incorporated	Centers for Disease Control and Prevention Division of Viral Diseases, Pathogen Discovery	Dakota Howard et al
EPI_ISL_4465976	USA/AR-CDC-QDX28468226/2021	2021-09-03	North America	USA	Quest Diagnostics Incorporated	Centers for Disease Control and Prevention Division of Viral Diseases, Pathogen Discovery	Dakota Howard et al
EPI_ISL_4465999	USA/AR-CDC-QDX28468228/2021	2021-09-03	North America	USA	Quest Diagnostics Incorporated	Centers for Disease Control and Prevention Division of Viral Diseases, Pathogen Discovery	Dakota Howard et al
EPI_ISL_4466950	USA/AR-CDC-QDX28468231/2021	2021-09-02	North America	USA	Quest Diagnostics Incorporated	Centers for Disease Control and Prevention Division of Viral Diseases, Pathogen Discovery	Dakota Howard et al
EPI_ISL_4466502	USA/AR-CDC-QDX28468233/2021	2021-09-03	North America	USA	Quest Diagnostics Incorporated	Centers for Disease Control and Prevention Division of Viral Diseases, Pathogen Discovery	Dakota Howard et al
EPI_ISL_4467112	USA/AR-CDC-QDX28468234/2021	2021-09-03	North America	USA	Quest Diagnostics Incorporated	Centers for Disease Control and Prevention Division of Viral Diseases, Pathogen Discovery	Dakota Howard et al
EPI_ISL_4466478	USA/AR-CDC-QDX28468235/2021	2021-09-03	North America	USA	Quest Diagnostics Incorporated	Centers for Disease Control and Prevention Division of Viral Diseases, Pathogen Discovery	Dakota Howard et al
EPI_ISL_4466389	USA/AR-CDC-QDX28468236/2021	2021-09-03	North America	USA	Quest Diagnostics Incorporated	Centers for Disease Control and Prevention Division of Viral Diseases, Pathogen Discovery	Dakota Howard et al
EPI_ISL_4466848	USA/AR-CDC-QDX28468237/2021	2021-09-03	North America	USA	Quest Diagnostics Incorporated	Centers for Disease Control and Prevention Division of Viral Diseases, Pathogen Discovery	Dakota Howard et al
EPI_ISL_4466654	USA/AR-CDC-QDX28468238/2021	2021-09-03	North America	USA	Quest Diagnostics Incorporated	Centers for Disease Control and Prevention Division of Viral Diseases, Pathogen Discovery	Dakota Howard et al
EPI_ISL_4466277	USA/AR-CDC-QDX28468239/2021	2021-09-03	North America	USA	Quest Diagnostics Incorporated	Centers for Disease Control and Prevention Division of Viral Diseases, Pathogen Discovery	Dakota Howard et al
EPI_ISL_4466896	USA/AR-CDC-QDX28468241/2021	2021-09-02	North America	USA	Quest Diagnostics Incorporated	Centers for Disease Control and Prevention Division of Viral Diseases, Pathogen Discovery	Dakota Howard et al
EPI_ISL_4458556	USA/AR-CDC-QDX28468243/2021	2021-09-04	North America	USA	Quest Diagnostics Incorporated	Centers for Disease Control and Prevention Division of Viral Diseases, Pathogen Discovery	Dakota Howard et al
EPI_ISL_4466882	USA/AR-CDC-QDX28468244/2021	2021-09-04	North America	USA	Quest Diagnostics Incorporated	Centers for Disease Control and Prevention Division of Viral Diseases, Pathogen Discovery	Dakota Howard et al
EPI_ISL_4465707	USA/AR-CDC-QDX28468245/2021	2021-09-03	North America	USA	Quest Diagnostics Incorporated	Centers for Disease Control and Prevention Division of Viral Diseases, Pathogen Discovery	Dakota Howard et al
EPI_ISL_4466261	USA/AR-CDC-QDX28468246/2021	2021-09-03	North America	USA	Quest Diagnostics Incorporated	Centers for Disease Control and Prevention Division of Viral Diseases, Pathogen Discovery	Dakota Howard et al
EPI_ISL_4467125	USA/AR-CDC-QDX28468247/2021	2021-09-03	North America	USA	Quest Diagnostics Incorporated	Centers for Disease Control and Prevention Division of Viral Diseases, Pathogen Discovery	Dakota Howard et al
EPI_ISL_4466284	USA/AR-CDC-QDX28468249/2021	2021-09-03	North America	USA	Quest Diagnostics Incorporated	Centers for Disease Control and Prevention Division of Viral Diseases, Pathogen Discovery	Dakota Howard et al
EPI_ISL_4466976	USA/AR-CDC-QDX28468251/2021	2021-09-04	North America	USA	Quest Diagnostics Incorporated	Centers for Disease Control and Prevention Division of Viral Diseases, Pathogen Discovery	Dakota Howard et al
EPI_ISL_4466800	USA/AR-CDC-QDX28468252/2021	2021-09-04	North America	USA	Quest Diagnostics Incorporated	Centers for Disease Control and Prevention Division of Viral Diseases, Pathogen Discovery	Dakota Howard et al
EPI_ISL_4466199	USA/AR-CDC-QDX28468253/2021	2021-09-03	North America	USA	Quest Diagnostics Incorporated	Centers for Disease Control and Prevention Division of Viral Diseases, Pathogen Discovery	Dakota Howard et al
EPI_ISL_4466773	USA/AR-CDC-QDX28468255/2021	2021-09-03	North America	USA	Quest Diagnostics Incorporated	Centers for Disease Control and Prevention Division of Viral Diseases, Pathogen Discovery	Dakota Howard et al
EPI_ISL_4465696	USA/AR-CDC-QDX28468256/2021	2021-09-03	North America	USA	Quest Diagnostics Incorporated	Centers for Disease Control and Prevention Division of Viral Diseases, Pathogen Discovery	Dakota Howard et al
EPI_ISL_4466449	USA/AR-CDC-QDX28468257/2021	2021-09-03	North America	USA	Quest Diagnostics Incorporated	Centers for Disease Control and Prevention Division of Viral Diseases, Pathogen Discovery	Dakota Howard et al
EPI_ISL_4466781	USA/AR-CDC-QDX28468258/2021	2021-09-03	North America	USA	Quest Diagnostics Incorporated	Centers for Disease Control and Prevention Division of Viral Diseases, Pathogen Discovery	Dakota Howard et al
EPI_ISL_4466235	USA/AR-CDC-QDX28468259/2021	2021-09-03	North America	USA	Quest Diagnostics Incorporated	Centers for Disease Control and Prevention Division of Viral Diseases, Pathogen Discovery	Dakota Howard et al
EPI_ISL_4466161	USA/AR-CDC-QDX28468260/2021	2021-09-03	North America	USA	Quest Diagnostics Incorporated	Centers for Disease Control and Prevention Division of Viral Diseases, Pathogen Discovery	Dakota Howard et al
EPI_ISL_4466330	USA/AR-CDC-QDX28468262/2021	2021-09-03	North America	USA	Quest Diagnostics Incorporated	Centers for Disease Control and Prevention Division of Viral Diseases, Pathogen Discovery	Dakota Howard et al
EPI_ISL_4466936	USA/AR-CDC-QDX28468313/2021	2021-09-03	North America	USA	Quest Diagnostics Incorporated	Centers for Disease Control and Prevention Division of Viral Diseases, Pathogen Discovery	Dakota Howard et al
EPI_ISL_4466640	USA/AR-CDC-QDX28468314/2021	2021-09-03	North America	USA	Quest Diagnostics Incorporated	Centers for Disease Control and Prevention Division of Viral Diseases, Pathogen Discovery	Dakota Howard et al
EPI_ISL_4459055	USA/AR-CDC-QDX28508541/2021	2021-09-03	North America	USA	Quest Diagnostics Incorporated	Centers for Disease Control and Prevention Division of Viral Diseases, Pathogen Discovery	Dakota Howard et al
EPI_ISL_4466101	USA/AR-CDC-QDX28508548/2021	2021-09-04	North America	USA	Quest Diagnostics Incorporated	Centers for Disease Control and Prevention Division of Viral Diseases, Pathogen Discovery	Dakota Howard et al
EPI_ISL_4459560	USA/AR-CDC-QDX28508549/2021	2021-09-04	North America	USA	Quest Diagnostics Incorporated	Centers for Disease Control and Prevention Division of Viral Diseases, Pathogen Discovery	Dakota Howard et al
EPI_ISL_4459415	USA/AR-CDC-QDX28549507/2021	2021-09-06	North America	USA	Quest Diagnostics Incorporated	Centers for Disease Control and Prevention Division of Viral Diseases, Pathogen Discovery	Dakota Howard et al
EPI_ISL_4459563	USA/AR-CDC-QDX28549632/2021	2021-09-07	North America	USA	Quest Diagnostics Incorporated	Centers for Disease Control and Prevention Division of Viral Diseases, Pathogen Discovery	Dakota Howard et al
EPI_ISL_4459621	USA/AR-CDC-QDX28549637/2021	2021-09-07	North America	USA	Quest Diagnostics Incorporated	Centers for Disease Control and Prevention Division of Viral Diseases, Pathogen Discovery	Dakota Howard et al
EPI_ISL_4459318	USA/AR-CDC-QDX28549638/2021	2021-09-07	North America	USA	Quest Diagnostics Incorporated	Centers for Disease Control and Prevention Division of Viral Diseases, Pathogen Discovery	Dakota Howard et al
EPI_ISL_4459520	USA/AR-CDC-QDX28549639/2021	2021-09-07	North America	USA	Quest Diagnostics Incorporated	Centers for Disease Control and Prevention Division of Viral Diseases, Pathogen Discovery	Dakota Howard et al
EPI_ISL_4458698	USA/AR-CDC-QDX28549659/2021	2021-09-07	North America	USA	Quest Diagnostics Incorporated	Centers for Disease Control and Prevention Division of Viral Diseases, Pathogen Discovery	Dakota Howard et al
EPI_ISL_4459129	USA/AR-CDC-QDX28549662/2021	2021-09-04	North America	USA	Quest Diagnostics Incorporated	Centers for Disease Control and Prevention Division of Viral Diseases, Pathogen Discovery	Dakota Howard et al
EPI_ISL_4458568	USA/AR-CDC-QDX28575169/2021	2021-09-05	North America	USA	Quest Diagnostics Incorporated	Centers for Disease Control and Prevention Division of Viral Diseases, Pathogen Discovery	Dakota Howard et al
EPI_ISL_4459149	USA/AR-CDC-QDX28575172/2021	2021-09-07	North America	USA	Quest Diagnostics Incorporated	Centers for Disease Control and Prevention Division of Viral Diseases, Pathogen Discovery	Dakota Howard et al
EPI_ISL_4459361	USA/AR-CDC-QDX28575178/2021	2021-09-07	North America	USA	Quest Diagnostics Incorporated	Centers for Disease Control and Prevention Division of Viral Diseases, Pathogen Discovery	Dakota Howard et al
EPI_ISL_4629750	USA/AR-CDC-QDX28575180/2021	2021-09-07	North America	USA	Quest Diagnostics Incorporated	Centers for Disease Control and Prevention Division of Viral Diseases, Pathogen Discovery	Dakota Howard et al
EPI_ISL_4458902	USA/AR-CDC-QDX28575186/2021	2021-09-07	North America	USA	Quest Diagnostics Incorporated	Centers for Disease Control and Prevention Division of Viral Diseases, Pathogen Discovery	Dakota Howard et al
EPI_ISL_4629894	USA/AR-CDC-QDX28654563/2021	2021-09-10	North America	USA	Quest Diagnostics Incorporated	Centers for Disease Control and Prevention Division of Viral Diseases, Pathogen Discovery	Dakota Howard et al
EPI_ISL_4566245	USA/AR-CDC-QDX28696776/2021	2021-09-10	North America	USA	Quest Diagnostics Incorporated	Centers for Disease Control and Prevention Division of Viral Diseases, Pathogen Discovery	Dakota Howard et al
EPI_ISL_4566258	USA/AR-CDC-QDX28696862/2021	2021-09-10	North America	USA	Quest Diagnostics Incorporated	Centers for Disease Control and Prevention Division of Viral Diseases, Pathogen Discovery	Dakota Howard et al
EPI_ISL_4566306	USA/AR-CDC-QDX28696865/2021	2021-09-10	North America	USA	Quest Diagnostics Incorporated	Centers for Disease Control and Prevention Division of Viral Diseases, Pathogen Discovery	Dakota Howard et al
EPI_ISL_4566263	USA/AR-CDC-QDX28696869/2021	2021-09-10	North America	USA	Quest Diagnostics Incorporated	Centers for Disease Control and Prevention Division of Viral Diseases, Pathogen Discovery	Dakota Howard et al
EPI_ISL_4566253	USA/AR-CDC-QDX28696871/2021	2021-09-10	North America	USA	Quest Diagnostics Incorporated	Centers for Disease Control and Prevention Division of Viral Diseases, Pathogen Discovery	Dakota Howard et al
EPI_ISL_4566299	USA/AR-CDC-QDX28696890/2021	2021-09-10	North America	USA	Quest Diagnostics Incorporated	Centers for Disease Control and Prevention Division of Viral Diseases, Pathogen Discovery	Dakota Howard et al
EPI_ISL_4566286	USA/AR-CDC-QDX28696891/2021	2021-09-10	North America	USA	Quest Diagnostics Incorporated	Centers for Disease Control and Prevention Division of Viral Diseases, Pathogen Discovery	Dakota Howard et al
EPI_ISL_4825619	USA/AR-CDC-QDX28740596/2021	2021-09-09	North America	USA	Quest Diagnostics Incorporated	Centers for Disease Control and Prevention Division of Viral Diseases, Pathogen Discovery	Dakota Howard et al
EPI_ISL_4566241	USA/AR-CDC-QDX28740598/2021	2021-09-09	North America	USA	Quest Diagnostics Incorporated	Centers for Disease Control and Prevention Division of Viral Diseases, Pathogen Discovery	Dakota Howard et al
EPI_ISL_4825603	USA/AR-CDC-QDX28740601/2021	2021-09-09	North America	USA	Quest Diagnostics Incorporated	Centers for Disease Control and Prevention Division of Viral Diseases, Pathogen Discovery	Dakota Howard et al
EPI_ISL_4825609	USA/AR-CDC-QDX28740602/2021	2021-09-09	North America	USA	Quest Diagnostics Incorporated	Centers for Disease Control and Prevention Division of Viral Diseases, Pathogen Discovery	Dakota Howard et al
EPI_ISL_4566236	USA/AR-CDC-QDX28740610/2021	2021-09-09	North America	USA	Quest Diagnostics Incorporated	Centers for Disease Control and Prevention Division of Viral Diseases, Pathogen Discovery	Dakota Howard et al
EPI_ISL_4566144	USA/AR-CDC-QDX28740621/2021	2021-09-09	North America	USA	Quest Diagnostics Incorporated	Centers for Disease Control and Prevention Division of Viral Diseases, Pathogen Discovery	Dakota Howard et al
EPI_ISL_4825590	USA/AR-CDC-QDX28740634/2021	2021-09-09	North America	USA	Quest Diagnostics Incorporated	Centers for Disease Control and Prevention Division of Viral Diseases, Pathogen Discovery	Dakota Howard et al
EPI_ISL_4825586	USA/AR-CDC-QDX28740635/2021	2021-09-08	North America	USA	Quest Diagnostics Incorporated	Centers for Disease Control and Prevention Division of Viral Diseases, Pathogen Discovery	Dakota Howard et al
EPI_ISL_4825587	USA/AR-CDC-QDX28740639/2021	2021-09-09	North America	USA	Quest Diagnostics Incorporated	Centers for Disease Control and Prevention Division of Viral Diseases, Pathogen Discovery	Dakota Howard et al
EPI_ISL_4566202	USA/AR-CDC-QDX28740641/2021	2021-09-09	North America	USA	Quest Diagnostics Incorporated	Centers for Disease Control and Prevention Division of Viral Diseases, Pathogen Discovery	Dakota Howard et al
EPI_ISL_4566197	USA/AR-CDC-QDX28740656/2021	2021-09-09	North America	USA	Quest Diagnostics Incorporated	Centers for Disease Control and Prevention Division of Viral Diseases, Pathogen Discovery	Dakota Howard et al
EPI_ISL_4825627	USA/AR-CDC-QDX28740659/2021	2021-09-10	North America	USA	Quest Diagnostics Incorporated	Centers for Disease Control and Prevention Division of Viral Diseases, Pathogen Discovery	Dakota Howard et al
EPI_ISL_4825614	USA/AR-CDC-QDX28740677/2021	2021-09-09	North America	USA	Quest Diagnostics Incorporated	Centers for Disease Control and Prevention Division of Viral Diseases, Pathogen Discovery	Dakota Howard et al
EPI_ISL_4826235	USA/AR-CDC-QDX28808226/2021	2021-09-13	North America	USA	Quest Diagnostics Incorporated	Centers for Disease Control and Prevention Division of Viral Diseases, Pathogen Discovery	Dakota Howard et al
EPI_ISL_4824110	USA/AR-CDC-QDX28808227/2021	2021-09-13	North America	USA	Quest Diagnostics Incorporated	Centers for Disease Control and Prevention Division of Viral Diseases, Pathogen Discovery	Dakota Howard et al
EPI_ISL_4826290	USA/AR-CDC-QDX28808228/2021	2021-09-13	North America	USA	Quest Diagnostics Incorporated	Centers for Disease Control and Prevention Division of Viral Diseases, Pathogen Discovery	Dakota Howard et al
EPI_ISL_4824108	USA/AR-CDC-QDX28808229/2021	2021-09-13	North America	USA	Quest Diagnostics Incorporated	Centers for Disease Control and Prevention Division of Viral Diseases, Pathogen Discovery	Dakota Howard et al
EPI_ISL_4824201	USA/AR-CDC-QDX28808287/2021	2021-09-15	North America	USA	Quest Diagnostics Incorporated	Centers for Disease Control and Prevention Division of Viral Diseases, Pathogen Discovery	Dakota Howard et al
EPI_ISL_4826542	USA/AR-CDC-QDX28808288/2021	2021-09-15	North America	USA	Quest Diagnostics Incorporated	Centers for Disease Control and Prevention Division of Viral Diseases, Pathogen Discovery	Dakota Howard et al
EPI_ISL_4824229	USA/AR-CDC-QDX28808290/2021	2021-09-15	North America	USA	Quest Diagnostics Incorporated	Centers for Disease Control and Prevention Division of Viral Diseases, Pathogen Discovery	Dakota Howard et al
EPI_ISL_4824210	USA/AR-CDC-QDX28808291/2021	2021-09-15	North America	USA	Quest Diagnostics Incorporated	Centers for Disease Control and Prevention Division of Viral Diseases, Pathogen Discovery	Dakota Howard et al
EPI_ISL_4824192	USA/AR-CDC-QDX28808292/2021	2021-09-15	North America	USA	Quest Diagnostics Incorporated	Centers for Disease Control and Prevention Division of Viral Diseases, Pathogen Discovery	Dakota Howard et al
EPI_ISL_4826398	USA/AR-CDC-QDX28808294/2021	2021-09-14	North America	USA	Quest Diagnostics Incorporated	Centers for Disease Control and Prevention Division of Viral Diseases, Pathogen Discovery	Dakota Howard et al
EPI_ISL_4824224	USA/AR-CDC-QDX28808303/2021	2021-09-15	North America	USA	Quest Diagnostics Incorporated	Centers for Disease Control and Prevention Division of Viral Diseases, Pathogen Discovery	Dakota Howard et al
EPI_ISL_4824219	USA/AR-CDC-QDX28808305/2021	2021-09-15	North America	USA	Quest Diagnostics Incorporated	Centers for Disease Control and Prevention Division of Viral Diseases, Pathogen Discovery	Dakota Howard et al
EPI_ISL_4824256	USA/AR-CDC-QDX28808309/2021	2021-09-16	North America	USA	Quest Diagnostics Incorporated	Centers for Disease Control and Prevention Division of Viral Diseases, Pathogen Discovery	Dakota Howard et al
EPI_ISL_4826403	USA/AR-CDC-QDX28808311/2021	2021-09-14	North America	USA	Quest Diagnostics Incorporated	Centers for Disease Control and Prevention Division of Viral Diseases, Pathogen Discovery	Dakota Howard et al
EPI_ISL_884824	USA/AR-CDC-STM-0000014-D08/2021	2021-01-09	North America	USA	Respiratory Viruses Branch, Centers for Disease Control and Prevention	Respiratory Viruses Branch, Centers for Disease Control and Prevention	Cook et al
EPI_ISL_967239	USA/AR-CDC-STM-000001610/2021	2021-01-11	North America	USA	Helix/Illumina	Respiratory Viruses Branch, Division of Viral Diseases, Centers for Disease Control and Prevention	Peter W. Cook et al
EPI_ISL_967335	USA/AR-CDC-STM-000003036/2021	2021-01-15	North America	USA	Helix/Illumina	Respiratory Viruses Branch, Division of Viral Diseases, Centers for Disease Control and Prevention	Peter W. Cook et al
EPI_ISL_967865	USA/AR-CDC-STM-000003113/2021	2021-01-14	North America	USA	Helix/Illumina	Respiratory Viruses Branch, Division of Viral Diseases, Centers for Disease Control and Prevention	Peter W. Cook et al
EPI_ISL_966722	USA/AR-CDC-STM-000004352/2021	2021-01-20	North America	USA	Helix/Illumina	Respiratory Viruses Branch, Division of Viral Diseases, Centers for Disease Control and Prevention	Peter W. Cook et al
EPI_ISL_967166	USA/AR-CDC-STM-000005035/2021	2021-01-21	North America	USA	Helix/Illumina	Respiratory Viruses Branch, Division of Viral Diseases, Centers for Disease Control and Prevention	Peter W. Cook et al
EPI_ISL_1016687	USA/AR-CDC-STM-000007864/2021	2021-01-30	North America	USA	Helix/Illumina	Respiratory Viruses Branch, Division of Viral Diseases, Centers for Disease Control and Prevention	Peter W. Cook et al
EPI_ISL_1267834	USA/AR-CDC-STM-000013964/2021	2021-02-13	North America	USA	Helix/Illumina	Centers for Disease Control and Prevention Division of Viral Diseases, Pathogen Discovery	Peter W. Cook et al
EPI_ISL_1269752	USA/AR-CDC-STM-000020808/2021	2021-02-20	North America	USA	Helix/Illumina	Centers for Disease Control and Prevention Division of Viral Diseases, Pathogen Discovery	Peter W. Cook et al
EPI_ISL_1512514	USA/AR-CDC-STM-000038684/2021	2021-03-18	North America	USA	Helix/Illumina	Centers for Disease Control and Prevention Division of Viral Diseases, Pathogen Discovery	Dakota Howard et al
EPI_ISL_1679335	USA/AR-CDC-STM-000049714/2021	2021-04-03	North America	USA	Helix/Illumina	Centers for Disease Control and Prevention Division of Viral Diseases, Pathogen Discovery	Dakota Howard et al
EPI_ISL_2098262	USA/AR-CDC-STM-000062748/2021	2021-04-25	North America	USA	Helix/Illumina	Centers for Disease Control and Prevention Division of Viral Diseases, Pathogen Discovery	Dakota Howard et al
EPI_ISL_2440450	USA/AR-CDC-STM-000073640/2021	2021-05-12	North America	USA	Helix/Illumina	Centers for Disease Control and Prevention Division of Viral Diseases, Pathogen Discovery	Dakota Howard et al
EPI_ISL_850536	USA/AR-CDC-STM-A022/2021	2021-01-02	North America	USA	Helix/Illumina	Genomics and Discovery, Respiratory Viruses Branch, Division of Viral Diseases, Centers for Disease Control and Prevention	Peter W. Cook et al
EPI_ISL_850955	USA/AR-CDC-STM-A100073/2021	2021-01-04	North America	USA	Helix/Illumina	Genomics and Discovery, Respiratory Viruses Branch, Division of Viral Diseases, Centers for Disease Control and Prevention	Peter W. Cook et al
EPI_ISL_876669	USA/AR-CDC-STM-A100261/2021	2021-01-04	North America	USA	Helix/Illumina	Genomics and Discovery, Respiratory Viruses Branch, Division of Viral Diseases, Centers for Disease Control and Prevention	Peter W. Cook et al
EPI_ISL_876668	USA/AR-CDC-STM-A100321/2021	2021-01-05	North America	USA	Helix/Illumina	Genomics and Discovery, Respiratory Viruses Branch, Division of Viral Diseases, Centers for Disease Control and Prevention	Peter W. Cook et al
EPI_ISL_850692	USA/AR-CDC-STM-A100459/2021	2021-01-07	North America	USA	Helix / Illumina	Genomics and Discovery, Respiratory Viruses Branch, Division of Viral Diseases, Centers for Disease Control and Prevention	Peter W. Cook et al
EPI_ISL_571916	USA/AR-QDX-1249/2020	2020-03-16	North America	USA	Quest Diagnostics	Quest Diagnostics	Rosenthal et al
EPI_ISL_572054	USA/AR-QDX-1315/2020	2020-03-15	North America	USA	Quest Diagnostics	Quest Diagnostics	Rosenthal et al
EPI_ISL_604739	USA/AR-QDX-2472/2020	2020-03-16	North America	USA	Quest Diagnostics	Quest Diagnostics	Rosenthal et al
EPI_ISL_884304	USA/AR-QDX-3303/2020	2020-07-23	North America	USA	Infectious Diseases, Quest Diagnostics	Infectious Diseases, Quest Diagnostics	Rosenthal et al
EPI_ISL_884306	USA/AR-QDX-3369/2020	2020-09-30	North America	USA	Infectious Diseases, Quest Diagnostics	Infectious Diseases, Quest Diagnostics	Rosenthal et al
EPI_ISL_876886	USA/AR-QDX-3527/2020	2020-09-17	North America	USA	Quest Diagnostics	Quest Diagnostics	Rosenthal et al
EPI_ISL_571018	USA/AR-QDX-377/2020	2020-03-23	North America	USA	Quest Diagnostics	Quest Diagnostics	Rosenthal et al
EPI_ISL_915194	USA/AR-QDX-4338/2021	2021-01-16	North America	USA	Quest Diagnostics	Quest Diagnostics	Rosenthal et al
EPI_ISL_571262	USA/AR-QDX-537/2020	2020-03-18	North America	USA	Quest Diagnostics	Quest Diagnostics	Rosenthal et al
EPI_ISL_571409	USA/AR-QDX-680/2020	2020-03-18	North America	USA	Quest Diagnostics	Quest Diagnostics	Rosenthal et al
EPI_ISL_492181	USA/AR-UAMS001/2020	2020-07-02	North America	USA	University of Arkansas for Medical Sciences (UAMS)	Department of Biomedical Informatics, University of Arkansas for Medical Sciences (UAMS)	Piroon Jenjaroenpun et al
EPI_ISL_492182	USA/AR-UAMS002/2020	2020-07-02	North America	USA	University of Arkansas for Medical Sciences (UAMS)	Department of Biomedical Informatics, University of Arkansas for Medical Sciences (UAMS)	Piroon Jenjaroenpun et al
EPI_ISL_3866911	USA/AR-UMGC-10811/2021	2021-08-12	North America	USA	Arkansas Public Health Laboratory, Arkansas Department of Health	University of Minnesota Genomics Center	Daryl M. Gohl et al
EPI_ISL_3866912	USA/AR-UMGC-10812/2021	2021-08-12	North America	USA	Arkansas Public Health Laboratory, Arkansas Department of Health	University of Minnesota Genomics Center	Daryl M. Gohl et al
EPI_ISL_3866913	USA/AR-UMGC-10822/2021	2021-08-13	North America	USA	Arkansas Public Health Laboratory, Arkansas Department of Health	University of Minnesota Genomics Center	Daryl M. Gohl et al
EPI_ISL_3866914	USA/AR-UMGC-10834/2021	2021-08-17	North America	USA	Arkansas Public Health Laboratory, Arkansas Department of Health	University of Minnesota Genomics Center	Daryl M. Gohl et al
EPI_ISL_3866916	USA/AR-UMGC-10845/2021	2021-08-12	North America	USA	Arkansas Public Health Laboratory, Arkansas Department of Health	University of Minnesota Genomics Center	Daryl M. Gohl et al
EPI_ISL_3866908	USA/AR-UMGC-10852/2021	2021-08-09	North America	USA	Arkansas Public Health Laboratory, Arkansas Department of Health	University of Minnesota Genomics Center	Daryl M. Gohl et al
EPI_ISL_3866917	USA/AR-UMGC-10855/2021	2021-08-12	North America	USA	Arkansas Public Health Laboratory, Arkansas Department of Health	University of Minnesota Genomics Center	Daryl M. Gohl et al
EPI_ISL_3866920	USA/AR-UMGC-10877/2021	2021-08-08	North America	USA	Arkansas Public Health Laboratory, Arkansas Department of Health	University of Minnesota Genomics Center	Daryl M. Gohl et al
EPI_ISL_3866921	USA/AR-UMGC-10882/2021	2021-08-10	North America	USA	Arkansas Public Health Laboratory, Arkansas Department of Health	University of Minnesota Genomics Center	Daryl M. Gohl et al
EPI_ISL_3866922	USA/AR-UMGC-10887/2021	2021-08-12	North America	USA	Arkansas Public Health Laboratory, Arkansas Department of Health	University of Minnesota Genomics Center	Daryl M. Gohl et al
EPI_ISL_3866925	USA/AR-UMGC-10891/2021	2021-08-13	North America	USA	Arkansas Public Health Laboratory, Arkansas Department of Health	University of Minnesota Genomics Center	Daryl M. Gohl et al
EPI_ISL_3866935	USA/AR-UMGC-10926/2021	2021-08-15	North America	USA	Arkansas Public Health Laboratory, Arkansas Department of Health	University of Minnesota Genomics Center	Daryl M. Gohl et al
EPI_ISL_3866937	USA/AR-UMGC-10928/2021	2021-08-15	North America	USA	Arkansas Public Health Laboratory, Arkansas Department of Health	University of Minnesota Genomics Center	Daryl M. Gohl et al
EPI_ISL_3866938	USA/AR-UMGC-10931/2021	2021-08-12	North America	USA	Arkansas Public Health Laboratory, Arkansas Department of Health	University of Minnesota Genomics Center	Daryl M. Gohl et al
EPI_ISL_3866939	USA/AR-UMGC-10935/2021	2021-08-12	North America	USA	Arkansas Public Health Laboratory, Arkansas Department of Health	University of Minnesota Genomics Center	Daryl M. Gohl et al
EPI_ISL_3866940	USA/AR-UMGC-10936/2021	2021-08-11	North America	USA	Arkansas Public Health Laboratory, Arkansas Department of Health	University of Minnesota Genomics Center	Daryl M. Gohl et al
EPI_ISL_3866995	USA/AR-UMGC-10941/2021	2021-08-11	North America	USA	Arkansas Public Health Laboratory, Arkansas Department of Health	University of Minnesota Genomics Center	Daryl M. Gohl et al
EPI_ISL_3866941	USA/AR-UMGC-10947/2021	2021-08-11	North America	USA	Arkansas Public Health Laboratory, Arkansas Department of Health	University of Minnesota Genomics Center	Daryl M. Gohl et al
EPI_ISL_3866996	USA/AR-UMGC-10950/2021	2021-08-10	North America	USA	Arkansas Public Health Laboratory, Arkansas Department of Health	University of Minnesota Genomics Center	Daryl M. Gohl et al
EPI_ISL_3866943	USA/AR-UMGC-10952/2021	2021-08-11	North America	USA	Arkansas Public Health Laboratory, Arkansas Department of Health	University of Minnesota Genomics Center	Daryl M. Gohl et al
EPI_ISL_3866951	USA/AR-UMGC-11003/2021	2021-08-15	North America	USA	Arkansas Public Health Laboratory, Arkansas Department of Health	University of Minnesota Genomics Center	Daryl M. Gohl et al
EPI_ISL_3866986	USA/AR-UMGC-11017/2021	2021-08-15	North America	USA	Arkansas Public Health Laboratory, Arkansas Department of Health	University of Minnesota Genomics Center	Daryl M. Gohl et al
EPI_ISL_3866977	USA/AR-UMGC-11026/2021	2021-08-16	North America	USA	Arkansas Public Health Laboratory, Arkansas Department of Health	University of Minnesota Genomics Center	Daryl M. Gohl et al
EPI_ISL_3866955	USA/AR-UMGC-11074/2021	2021-08-11	North America	USA	Arkansas Public Health Laboratory, Arkansas Department of Health	University of Minnesota Genomics Center	Daryl M. Gohl et al
EPI_ISL_3866997	USA/AR-UMGC-11113/2021	2021-07-30	North America	USA	Arkansas Public Health Laboratory, Arkansas Department of Health	University of Minnesota Genomics Center	Daryl M. Gohl et al
EPI_ISL_3866960	USA/AR-UMGC-11209/2021	2021-08-11	North America	USA	Arkansas Public Health Laboratory, Arkansas Department of Health	University of Minnesota Genomics Center	Daryl M. Gohl et al
EPI_ISL_3866961	USA/AR-UMGC-11210/2021	2021-08-10	North America	USA	Arkansas Public Health Laboratory, Arkansas Department of Health	University of Minnesota Genomics Center	Daryl M. Gohl et al
EPI_ISL_3866963	USA/AR-UMGC-11224/2021	2021-08-12	North America	USA	Arkansas Public Health Laboratory, Arkansas Department of Health	University of Minnesota Genomics Center	Daryl M. Gohl et al
EPI_ISL_3866989	USA/AR-UMGC-11227/2021	2021-08-11	North America	USA	Arkansas Public Health Laboratory, Arkansas Department of Health	University of Minnesota Genomics Center	Daryl M. Gohl et al
EPI_ISL_3866964	USA/AR-UMGC-11228/2021	2021-08-11	North America	USA	Arkansas Public Health Laboratory, Arkansas Department of Health	University of Minnesota Genomics Center	Daryl M. Gohl et al
EPI_ISL_3866979	USA/AR-UMGC-11234/2021	2021-08-12	North America	USA	Arkansas Public Health Laboratory, Arkansas Department of Health	University of Minnesota Genomics Center	Daryl M. Gohl et al
EPI_ISL_3866967	USA/AR-UMGC-11237/2021	2021-08-13	North America	USA	Arkansas Public Health Laboratory, Arkansas Department of Health	University of Minnesota Genomics Center	Daryl M. Gohl et al
EPI_ISL_3866990	USA/AR-UMGC-11240/2021	2021-08-12	North America	USA	Arkansas Public Health Laboratory, Arkansas Department of Health	University of Minnesota Genomics Center	Daryl M. Gohl et al
EPI_ISL_3867025	USA/AR-UMGC-11242/2021	2021-08-12	North America	USA	Arkansas Public Health Laboratory, Arkansas Department of Health	University of Minnesota Genomics Center	Daryl M. Gohl et al
EPI_ISL_3866968	USA/AR-UMGC-11243/2021	2021-08-12	North America	USA	Arkansas Public Health Laboratory, Arkansas Department of Health	University of Minnesota Genomics Center	Daryl M. Gohl et al
EPI_ISL_3866992	USA/AR-UMGC-11278/2021	2021-08-17	North America	USA	Arkansas Public Health Laboratory, Arkansas Department of Health	University of Minnesota Genomics Center	Daryl M. Gohl et al
EPI_ISL_3866972	USA/AR-UMGC-11282/2021	2021-08-12	North America	USA	Arkansas Public Health Laboratory, Arkansas Department of Health	University of Minnesota Genomics Center	Daryl M. Gohl et al
EPI_ISL_3866976	USA/AR-UMGC-11322/2021	2021-08-12	North America	USA	Arkansas Public Health Laboratory, Arkansas Department of Health	University of Minnesota Genomics Center	Daryl M. Gohl et al
EPI_ISL_4007483	USA/AR-UMGC-12532/2021	2021-08-24	North America	USA	Arkansas Public Health Laboratory, Arkansas Department of Health	University of Minnesota Genomics Center	Daryl M. Gohl et al
EPI_ISL_4007692	USA/AR-UMGC-12574/2021	2021-08-25	North America	USA	Arkansas Public Health Laboratory, Arkansas Department of Health	University of Minnesota Genomics Center	Daryl M. Gohl et al
EPI_ISL_4007506	USA/AR-UMGC-12580/2021	2021-08-24	North America	USA	Arkansas Public Health Laboratory, Arkansas Department of Health	University of Minnesota Genomics Center	Daryl M. Gohl et al
EPI_ISL_4007509	USA/AR-UMGC-12584/2021	2021-08-23	North America	USA	Arkansas Public Health Laboratory, Arkansas Department of Health	University of Minnesota Genomics Center	Daryl M. Gohl et al
EPI_ISL_4007803	USA/AR-UMGC-12586/2021	2021-08-25	North America	USA	Arkansas Public Health Laboratory, Arkansas Department of Health	University of Minnesota Genomics Center	Daryl M. Gohl et al
EPI_ISL_4007783	USA/AR-UMGC-12593/2021	2021-08-17	North America	USA	Arkansas Public Health Laboratory, Arkansas Department of Health	University of Minnesota Genomics Center	Daryl M. Gohl et al
EPI_ISL_4007516	USA/AR-UMGC-12596/2021	2021-08-24	North America	USA	Arkansas Public Health Laboratory, Arkansas Department of Health	University of Minnesota Genomics Center	Daryl M. Gohl et al
EPI_ISL_4007694	USA/AR-UMGC-12597/2021	2021-08-25	North America	USA	Arkansas Public Health Laboratory, Arkansas Department of Health	University of Minnesota Genomics Center	Daryl M. Gohl et al
EPI_ISL_4007519	USA/AR-UMGC-12600/2021	2021-08-24	North America	USA	Arkansas Public Health Laboratory, Arkansas Department of Health	University of Minnesota Genomics Center	Daryl M. Gohl et al
EPI_ISL_4007781	USA/AR-UMGC-12603/2021	2021-08-24	North America	USA	Arkansas Public Health Laboratory, Arkansas Department of Health	University of Minnesota Genomics Center	Daryl M. Gohl et al
EPI_ISL_4007534	USA/AR-UMGC-12610/2021	2021-08-26	North America	USA	Arkansas Public Health Laboratory, Arkansas Department of Health	University of Minnesota Genomics Center	Daryl M. Gohl et al
EPI_ISL_4007541	USA/AR-UMGC-12613/2021	2021-08-24	North America	USA	Arkansas Public Health Laboratory, Arkansas Department of Health	University of Minnesota Genomics Center	Daryl M. Gohl et al
EPI_ISL_4007545	USA/AR-UMGC-12631/2021	2021-08-24	North America	USA	Arkansas Public Health Laboratory, Arkansas Department of Health	University of Minnesota Genomics Center	Daryl M. Gohl et al
EPI_ISL_4007552	USA/AR-UMGC-12660/2021	2021-08-20	North America	USA	Arkansas Public Health Laboratory, Arkansas Department of Health	University of Minnesota Genomics Center	Daryl M. Gohl et al
EPI_ISL_4007556	USA/AR-UMGC-12670/2021	2021-08-19	North America	USA	Arkansas Public Health Laboratory, Arkansas Department of Health	University of Minnesota Genomics Center	Daryl M. Gohl et al
EPI_ISL_4007703	USA/AR-UMGC-12686/2021	2021-08-20	North America	USA	Arkansas Public Health Laboratory, Arkansas Department of Health	University of Minnesota Genomics Center	Daryl M. Gohl et al
EPI_ISL_4007561	USA/AR-UMGC-12694/2021	2021-08-19	North America	USA	Arkansas Public Health Laboratory, Arkansas Department of Health	University of Minnesota Genomics Center	Daryl M. Gohl et al
EPI_ISL_4007568	USA/AR-UMGC-12703/2021	2021-07-21	North America	USA	Arkansas Public Health Laboratory, Arkansas Department of Health	University of Minnesota Genomics Center	Daryl M. Gohl et al
EPI_ISL_4007581	USA/AR-UMGC-12731/2021	2021-08-19	North America	USA	Arkansas Public Health Laboratory, Arkansas Department of Health	University of Minnesota Genomics Center	Daryl M. Gohl et al
EPI_ISL_4007708	USA/AR-UMGC-12733/2021	2021-08-25	North America	USA	Arkansas Public Health Laboratory, Arkansas Department of Health	University of Minnesota Genomics Center	Daryl M. Gohl et al
EPI_ISL_4007584	USA/AR-UMGC-12735/2021	2021-08-24	North America	USA	Arkansas Public Health Laboratory, Arkansas Department of Health	University of Minnesota Genomics Center	Daryl M. Gohl et al
EPI_ISL_4007586	USA/AR-UMGC-12741/2021	2021-08-17	North America	USA	Arkansas Public Health Laboratory, Arkansas Department of Health	University of Minnesota Genomics Center	Daryl M. Gohl et al
EPI_ISL_4007710	USA/AR-UMGC-12743/2021	2021-08-25	North America	USA	Arkansas Public Health Laboratory, Arkansas Department of Health	University of Minnesota Genomics Center	Daryl M. Gohl et al
EPI_ISL_4007714	USA/AR-UMGC-12758/2021	2021-08-23	North America	USA	Arkansas Public Health Laboratory, Arkansas Department of Health	University of Minnesota Genomics Center	Daryl M. Gohl et al
EPI_ISL_4007591	USA/AR-UMGC-12762/2021	2021-08-20	North America	USA	Arkansas Public Health Laboratory, Arkansas Department of Health	University of Minnesota Genomics Center	Daryl M. Gohl et al
EPI_ISL_4007788	USA/AR-UMGC-12768/2021	2021-08-24	North America	USA	Arkansas Public Health Laboratory, Arkansas Department of Health	University of Minnesota Genomics Center	Daryl M. Gohl et al
EPI_ISL_4007593	USA/AR-UMGC-12779/2021	2021-08-25	North America	USA	Arkansas Public Health Laboratory, Arkansas Department of Health	University of Minnesota Genomics Center	Daryl M. Gohl et al
EPI_ISL_4007595	USA/AR-UMGC-12780/2021	2021-08-25	North America	USA	Arkansas Public Health Laboratory, Arkansas Department of Health	University of Minnesota Genomics Center	Daryl M. Gohl et al
EPI_ISL_4007716	USA/AR-UMGC-12781/2021	2021-08-23	North America	USA	Arkansas Public Health Laboratory, Arkansas Department of Health	University of Minnesota Genomics Center	Daryl M. Gohl et al
EPI_ISL_4007796	USA/AR-UMGC-12782/2021	2021-08-23	North America	USA	Arkansas Public Health Laboratory, Arkansas Department of Health	University of Minnesota Genomics Center	Daryl M. Gohl et al
EPI_ISL_4007719	USA/AR-UMGC-12787/2021	2021-08-20	North America	USA	Arkansas Public Health Laboratory, Arkansas Department of Health	University of Minnesota Genomics Center	Daryl M. Gohl et al
EPI_ISL_4007721	USA/AR-UMGC-12790/2021	2021-08-04	North America	USA	Arkansas Public Health Laboratory, Arkansas Department of Health	University of Minnesota Genomics Center	Daryl M. Gohl et al
EPI_ISL_4007597	USA/AR-UMGC-12794/2021	2021-08-23	North America	USA	Arkansas Public Health Laboratory, Arkansas Department of Health	University of Minnesota Genomics Center	Daryl M. Gohl et al
EPI_ISL_4007600	USA/AR-UMGC-12799/2021	2021-08-19	North America	USA	Arkansas Public Health Laboratory, Arkansas Department of Health	University of Minnesota Genomics Center	Daryl M. Gohl et al
EPI_ISL_4007723	USA/AR-UMGC-12803/2021	2021-08-25	North America	USA	Arkansas Public Health Laboratory, Arkansas Department of Health	University of Minnesota Genomics Center	Daryl M. Gohl et al
EPI_ISL_4007727	USA/AR-UMGC-12815/2021	2021-08-23	North America	USA	Arkansas Public Health Laboratory, Arkansas Department of Health	University of Minnesota Genomics Center	Daryl M. Gohl et al
EPI_ISL_4007730	USA/AR-UMGC-12843/2021	2021-08-19	North America	USA	Arkansas Public Health Laboratory, Arkansas Department of Health	University of Minnesota Genomics Center	Daryl M. Gohl et al
EPI_ISL_4007605	USA/AR-UMGC-12850/2021	2021-08-24	North America	USA	Arkansas Public Health Laboratory, Arkansas Department of Health	University of Minnesota Genomics Center	Daryl M. Gohl et al
EPI_ISL_4007610	USA/AR-UMGC-12859/2021	2021-08-20	North America	USA	Arkansas Public Health Laboratory, Arkansas Department of Health	University of Minnesota Genomics Center	Daryl M. Gohl et al
EPI_ISL_4007612	USA/AR-UMGC-12860/2021	2021-08-20	North America	USA	Arkansas Public Health Laboratory, Arkansas Department of Health	University of Minnesota Genomics Center	Daryl M. Gohl et al
EPI_ISL_4007734	USA/AR-UMGC-12869/2021	2021-08-22	North America	USA	Arkansas Public Health Laboratory, Arkansas Department of Health	University of Minnesota Genomics Center	Daryl M. Gohl et al
EPI_ISL_4007614	USA/AR-UMGC-12871/2021	2021-08-20	North America	USA	Arkansas Public Health Laboratory, Arkansas Department of Health	University of Minnesota Genomics Center	Daryl M. Gohl et al
EPI_ISL_4007616	USA/AR-UMGC-12878/2021	2021-08-25	North America	USA	Arkansas Public Health Laboratory, Arkansas Department of Health	University of Minnesota Genomics Center	Daryl M. Gohl et al
EPI_ISL_4007618	USA/AR-UMGC-12887/2021	2021-08-19	North America	USA	Arkansas Public Health Laboratory, Arkansas Department of Health	University of Minnesota Genomics Center	Daryl M. Gohl et al
EPI_ISL_4007792	USA/AR-UMGC-12888/2021	2021-08-19	North America	USA	Arkansas Public Health Laboratory, Arkansas Department of Health	University of Minnesota Genomics Center	Daryl M. Gohl et al
EPI_ISL_4007621	USA/AR-UMGC-12890/2021	2021-08-24	North America	USA	Arkansas Public Health Laboratory, Arkansas Department of Health	University of Minnesota Genomics Center	Daryl M. Gohl et al
EPI_ISL_4007741	USA/AR-UMGC-12892/2021	2021-08-20	North America	USA	Arkansas Public Health Laboratory, Arkansas Department of Health	University of Minnesota Genomics Center	Daryl M. Gohl et al
EPI_ISL_4007623	USA/AR-UMGC-12900/2021	2021-08-19	North America	USA	Arkansas Public Health Laboratory, Arkansas Department of Health	University of Minnesota Genomics Center	Daryl M. Gohl et al
EPI_ISL_4007632	USA/AR-UMGC-12922/2021	2021-08-24	North America	USA	Arkansas Public Health Laboratory, Arkansas Department of Health	University of Minnesota Genomics Center	Daryl M. Gohl et al
EPI_ISL_4007745	USA/AR-UMGC-12935/2021	2021-08-23	North America	USA	Arkansas Public Health Laboratory, Arkansas Department of Health	University of Minnesota Genomics Center	Daryl M. Gohl et al
EPI_ISL_4007634	USA/AR-UMGC-12938/2021	2021-08-18	North America	USA	Arkansas Public Health Laboratory, Arkansas Department of Health	University of Minnesota Genomics Center	Daryl M. Gohl et al
EPI_ISL_4007636	USA/AR-UMGC-12947/2021	2021-08-24	North America	USA	Arkansas Public Health Laboratory, Arkansas Department of Health	University of Minnesota Genomics Center	Daryl M. Gohl et al
EPI_ISL_4007747	USA/AR-UMGC-12955/2021	2021-08-19	North America	USA	Arkansas Public Health Laboratory, Arkansas Department of Health	University of Minnesota Genomics Center	Daryl M. Gohl et al
EPI_ISL_4007752	USA/AR-UMGC-12968/2021	2021-07-30	North America	USA	Arkansas Public Health Laboratory, Arkansas Department of Health	University of Minnesota Genomics Center	Daryl M. Gohl et al
EPI_ISL_4007754	USA/AR-UMGC-12970/2021	2021-08-20	North America	USA	Arkansas Public Health Laboratory, Arkansas Department of Health	University of Minnesota Genomics Center	Daryl M. Gohl et al
EPI_ISL_4007648	USA/AR-UMGC-13058/2021	2021-08-20	North America	USA	Arkansas Public Health Laboratory, Arkansas Department of Health	University of Minnesota Genomics Center	Daryl M. Gohl et al
EPI_ISL_4007654	USA/AR-UMGC-13069/2021	2021-08-19	North America	USA	Arkansas Public Health Laboratory, Arkansas Department of Health	University of Minnesota Genomics Center	Daryl M. Gohl et al
EPI_ISL_4007925	USA/AR-UMGC-13119/2021	2021-08-19	North America	USA	Arkansas Public Health Laboratory, Arkansas Department of Health	University of Minnesota Genomics Center	Daryl M. Gohl et al
EPI_ISL_4007927	USA/AR-UMGC-13132/2021	2021-08-24	North America	USA	Arkansas Public Health Laboratory, Arkansas Department of Health	University of Minnesota Genomics Center	Daryl M. Gohl et al
EPI_ISL_4007775	USA/AR-UMGC-13208/2021	2021-08-18	North America	USA	Arkansas Public Health Laboratory, Arkansas Department of Health	University of Minnesota Genomics Center	Daryl M. Gohl et al
EPI_ISL_4211690	USA/AR-UMGC-14083/2021	2021-08-27	North America	USA	Arkansas Public Health Laboratory, Arkansas Department of Health	University of Minnesota Genomics Center	Daryl M. Gohl et al
EPI_ISL_4211691	USA/AR-UMGC-14084/2021	2021-08-27	North America	USA	Arkansas Public Health Laboratory, Arkansas Department of Health	University of Minnesota Genomics Center	Daryl M. Gohl et al
EPI_ISL_4211695	USA/AR-UMGC-14088/2021	2021-08-31	North America	USA	Arkansas Public Health Laboratory, Arkansas Department of Health	University of Minnesota Genomics Center	Daryl M. Gohl et al
EPI_ISL_4211696	USA/AR-UMGC-14089/2021	2021-08-27	North America	USA	Arkansas Public Health Laboratory, Arkansas Department of Health	University of Minnesota Genomics Center	Daryl M. Gohl et al
EPI_ISL_4211697	USA/AR-UMGC-14090/2021	2021-08-27	North America	USA	Arkansas Public Health Laboratory, Arkansas Department of Health	University of Minnesota Genomics Center	Daryl M. Gohl et al
EPI_ISL_4211703	USA/AR-UMGC-14097/2021	2021-08-27	North America	USA	Arkansas Public Health Laboratory, Arkansas Department of Health	University of Minnesota Genomics Center	Daryl M. Gohl et al
EPI_ISL_4211706	USA/AR-UMGC-14100/2021	2021-08-31	North America	USA	Arkansas Public Health Laboratory, Arkansas Department of Health	University of Minnesota Genomics Center	Daryl M. Gohl et al
EPI_ISL_4211709	USA/AR-UMGC-14103/2021	2021-08-31	North America	USA	Arkansas Public Health Laboratory, Arkansas Department of Health	University of Minnesota Genomics Center	Daryl M. Gohl et al
EPI_ISL_4211712	USA/AR-UMGC-14106/2021	2021-08-26	North America	USA	Arkansas Public Health Laboratory, Arkansas Department of Health	University of Minnesota Genomics Center	Daryl M. Gohl et al
EPI_ISL_4211713	USA/AR-UMGC-14107/2021	2021-08-27	North America	USA	Arkansas Public Health Laboratory, Arkansas Department of Health	University of Minnesota Genomics Center	Daryl M. Gohl et al
EPI_ISL_4211717	USA/AR-UMGC-14111/2021	2021-08-31	North America	USA	Arkansas Public Health Laboratory, Arkansas Department of Health	University of Minnesota Genomics Center	Daryl M. Gohl et al
EPI_ISL_4211720	USA/AR-UMGC-14114/2021	2021-08-27	North America	USA	Arkansas Public Health Laboratory, Arkansas Department of Health	University of Minnesota Genomics Center	Daryl M. Gohl et al
EPI_ISL_4211724	USA/AR-UMGC-14118/2021	2021-08-27	North America	USA	Arkansas Public Health Laboratory, Arkansas Department of Health	University of Minnesota Genomics Center	Daryl M. Gohl et al
EPI_ISL_4211725	USA/AR-UMGC-14119/2021	2021-08-27	North America	USA	Arkansas Public Health Laboratory, Arkansas Department of Health	University of Minnesota Genomics Center	Daryl M. Gohl et al
EPI_ISL_4211733	USA/AR-UMGC-14127/2021	2021-08-30	North America	USA	Arkansas Public Health Laboratory, Arkansas Department of Health	University of Minnesota Genomics Center	Daryl M. Gohl et al
EPI_ISL_4211739	USA/AR-UMGC-14133/2021	2021-08-31	North America	USA	Arkansas Public Health Laboratory, Arkansas Department of Health	University of Minnesota Genomics Center	Daryl M. Gohl et al
EPI_ISL_4211744	USA/AR-UMGC-14138/2021	2021-08-27	North America	USA	Arkansas Public Health Laboratory, Arkansas Department of Health	University of Minnesota Genomics Center	Daryl M. Gohl et al
EPI_ISL_4211748	USA/AR-UMGC-14142/2021	2021-08-24	North America	USA	Arkansas Public Health Laboratory, Arkansas Department of Health	University of Minnesota Genomics Center	Daryl M. Gohl et al
EPI_ISL_4211749	USA/AR-UMGC-14143/2021	2021-08-27	North America	USA	Arkansas Public Health Laboratory, Arkansas Department of Health	University of Minnesota Genomics Center	Daryl M. Gohl et al
EPI_ISL_4211753	USA/AR-UMGC-14147/2021	2021-08-31	North America	USA	Arkansas Public Health Laboratory, Arkansas Department of Health	University of Minnesota Genomics Center	Daryl M. Gohl et al
EPI_ISL_4211758	USA/AR-UMGC-14152/2021	2021-08-30	North America	USA	Arkansas Public Health Laboratory, Arkansas Department of Health	University of Minnesota Genomics Center	Daryl M. Gohl et al
EPI_ISL_4211765	USA/AR-UMGC-14159/2021	2021-08-31	North America	USA	Arkansas Public Health Laboratory, Arkansas Department of Health	University of Minnesota Genomics Center	Daryl M. Gohl et al
EPI_ISL_4211770	USA/AR-UMGC-14166/2021	2021-08-29	North America	USA	Arkansas Public Health Laboratory, Arkansas Department of Health	University of Minnesota Genomics Center	Daryl M. Gohl et al
EPI_ISL_4211776	USA/AR-UMGC-14172/2021	2021-08-30	North America	USA	Arkansas Public Health Laboratory, Arkansas Department of Health	University of Minnesota Genomics Center	Daryl M. Gohl et al
EPI_ISL_4211777	USA/AR-UMGC-14173/2021	2021-08-28	North America	USA	Arkansas Public Health Laboratory, Arkansas Department of Health	University of Minnesota Genomics Center	Daryl M. Gohl et al
EPI_ISL_4211788	USA/AR-UMGC-14185/2021	2021-08-30	North America	USA	Arkansas Public Health Laboratory, Arkansas Department of Health	University of Minnesota Genomics Center	Daryl M. Gohl et al
EPI_ISL_4211790	USA/AR-UMGC-14187/2021	2021-08-30	North America	USA	Arkansas Public Health Laboratory, Arkansas Department of Health	University of Minnesota Genomics Center	Daryl M. Gohl et al
EPI_ISL_4211792	USA/AR-UMGC-14189/2021	2021-08-30	North America	USA	Arkansas Public Health Laboratory, Arkansas Department of Health	University of Minnesota Genomics Center	Daryl M. Gohl et al
EPI_ISL_4211793	USA/AR-UMGC-14190/2021	2021-08-26	North America	USA	Arkansas Public Health Laboratory, Arkansas Department of Health	University of Minnesota Genomics Center	Daryl M. Gohl et al
EPI_ISL_4211799	USA/AR-UMGC-14196/2021	2021-08-30	North America	USA	Arkansas Public Health Laboratory, Arkansas Department of Health	University of Minnesota Genomics Center	Daryl M. Gohl et al
EPI_ISL_4211803	USA/AR-UMGC-14200/2021	2021-08-30	North America	USA	Arkansas Public Health Laboratory, Arkansas Department of Health	University of Minnesota Genomics Center	Daryl M. Gohl et al
EPI_ISL_4211817	USA/AR-UMGC-14214/2021	2021-08-26	North America	USA	Arkansas Public Health Laboratory, Arkansas Department of Health	University of Minnesota Genomics Center	Daryl M. Gohl et al
EPI_ISL_4211819	USA/AR-UMGC-14216/2021	2021-08-31	North America	USA	Arkansas Public Health Laboratory, Arkansas Department of Health	University of Minnesota Genomics Center	Daryl M. Gohl et al
EPI_ISL_4211821	USA/AR-UMGC-14218/2021	2021-09-01	North America	USA	Arkansas Public Health Laboratory, Arkansas Department of Health	University of Minnesota Genomics Center	Daryl M. Gohl et al
EPI_ISL_4211847	USA/AR-UMGC-14244/2021	2021-08-30	North America	USA	Arkansas Public Health Laboratory, Arkansas Department of Health	University of Minnesota Genomics Center	Daryl M. Gohl et al
EPI_ISL_4211849	USA/AR-UMGC-14246/2021	2021-08-27	North America	USA	Arkansas Public Health Laboratory, Arkansas Department of Health	University of Minnesota Genomics Center	Daryl M. Gohl et al
EPI_ISL_4211852	USA/AR-UMGC-14249/2021	2021-08-31	North America	USA	Arkansas Public Health Laboratory, Arkansas Department of Health	University of Minnesota Genomics Center	Daryl M. Gohl et al
EPI_ISL_4211865	USA/AR-UMGC-14264/2021	2021-08-24	North America	USA	Arkansas Public Health Laboratory, Arkansas Department of Health	University of Minnesota Genomics Center	Daryl M. Gohl et al
EPI_ISL_4211869	USA/AR-UMGC-14268/2021	2021-08-30	North America	USA	Arkansas Public Health Laboratory, Arkansas Department of Health	University of Minnesota Genomics Center	Daryl M. Gohl et al
EPI_ISL_4211878	USA/AR-UMGC-14278/2021	2021-08-30	North America	USA	Arkansas Public Health Laboratory, Arkansas Department of Health	University of Minnesota Genomics Center	Daryl M. Gohl et al
EPI_ISL_4211881	USA/AR-UMGC-14281/2021	2021-08-30	North America	USA	Arkansas Public Health Laboratory, Arkansas Department of Health	University of Minnesota Genomics Center	Daryl M. Gohl et al
EPI_ISL_4211891	USA/AR-UMGC-14291/2021	2021-08-31	North America	USA	Arkansas Public Health Laboratory, Arkansas Department of Health	University of Minnesota Genomics Center	Daryl M. Gohl et al
EPI_ISL_4211894	USA/AR-UMGC-14294/2021	2021-08-26	North America	USA	Arkansas Public Health Laboratory, Arkansas Department of Health	University of Minnesota Genomics Center	Daryl M. Gohl et al
EPI_ISL_4211900	USA/AR-UMGC-14300/2021	2021-08-24	North America	USA	Arkansas Public Health Laboratory, Arkansas Department of Health	University of Minnesota Genomics Center	Daryl M. Gohl et al
EPI_ISL_4211912	USA/AR-UMGC-14312/2021	2021-08-30	North America	USA	Arkansas Public Health Laboratory, Arkansas Department of Health	University of Minnesota Genomics Center	Daryl M. Gohl et al
EPI_ISL_4211922	USA/AR-UMGC-14322/2021	2021-08-27	North America	USA	Arkansas Public Health Laboratory, Arkansas Department of Health	University of Minnesota Genomics Center	Daryl M. Gohl et al
EPI_ISL_4211933	USA/AR-UMGC-14333/2021	2021-08-27	North America	USA	Arkansas Public Health Laboratory, Arkansas Department of Health	University of Minnesota Genomics Center	Daryl M. Gohl et al
EPI_ISL_4211935	USA/AR-UMGC-14335/2021	2021-08-30	North America	USA	Arkansas Public Health Laboratory, Arkansas Department of Health	University of Minnesota Genomics Center	Daryl M. Gohl et al
EPI_ISL_4211942	USA/AR-UMGC-14342/2021	2021-08-26	North America	USA	Arkansas Public Health Laboratory, Arkansas Department of Health	University of Minnesota Genomics Center	Daryl M. Gohl et al
EPI_ISL_4211956	USA/AR-UMGC-14358/2021	2021-08-25	North America	USA	Arkansas Public Health Laboratory, Arkansas Department of Health	University of Minnesota Genomics Center	Daryl M. Gohl et al
EPI_ISL_4211957	USA/AR-UMGC-14359/2021	2021-08-25	North America	USA	Arkansas Public Health Laboratory, Arkansas Department of Health	University of Minnesota Genomics Center	Daryl M. Gohl et al
EPI_ISL_4211969	USA/AR-UMGC-14372/2021	2021-08-31	North America	USA	Arkansas Public Health Laboratory, Arkansas Department of Health	University of Minnesota Genomics Center	Daryl M. Gohl et al
EPI_ISL_4211970	USA/AR-UMGC-14373/2021	2021-09-01	North America	USA	Arkansas Public Health Laboratory, Arkansas Department of Health	University of Minnesota Genomics Center	Daryl M. Gohl et al
EPI_ISL_4211971	USA/AR-UMGC-14374/2021	2021-09-01	North America	USA	Arkansas Public Health Laboratory, Arkansas Department of Health	University of Minnesota Genomics Center	Daryl M. Gohl et al
EPI_ISL_4211975	USA/AR-UMGC-14378/2021	2021-08-25	North America	USA	Arkansas Public Health Laboratory, Arkansas Department of Health	University of Minnesota Genomics Center	Daryl M. Gohl et al
EPI_ISL_4211978	USA/AR-UMGC-14381/2021	2021-08-25	North America	USA	Arkansas Public Health Laboratory, Arkansas Department of Health	University of Minnesota Genomics Center	Daryl M. Gohl et al
EPI_ISL_4211980	USA/AR-UMGC-14383/2021	2021-08-25	North America	USA	Arkansas Public Health Laboratory, Arkansas Department of Health	University of Minnesota Genomics Center	Daryl M. Gohl et al
EPI_ISL_4211981	USA/AR-UMGC-14384/2021	2021-08-31	North America	USA	Arkansas Public Health Laboratory, Arkansas Department of Health	University of Minnesota Genomics Center	Daryl M. Gohl et al
EPI_ISL_4211983	USA/AR-UMGC-14386/2021	2021-08-31	North America	USA	Arkansas Public Health Laboratory, Arkansas Department of Health	University of Minnesota Genomics Center	Daryl M. Gohl et al
EPI_ISL_4211991	USA/AR-UMGC-14395/2021	2021-08-31	North America	USA	Arkansas Public Health Laboratory, Arkansas Department of Health	University of Minnesota Genomics Center	Daryl M. Gohl et al
EPI_ISL_4211994	USA/AR-UMGC-14398/2021	2021-09-01	North America	USA	Arkansas Public Health Laboratory, Arkansas Department of Health	University of Minnesota Genomics Center	Daryl M. Gohl et al
EPI_ISL_4211997	USA/AR-UMGC-14401/2021	2021-08-26	North America	USA	Arkansas Public Health Laboratory, Arkansas Department of Health	University of Minnesota Genomics Center	Daryl M. Gohl et al
EPI_ISL_4212010	USA/AR-UMGC-14414/2021	2021-09-01	North America	USA	Arkansas Public Health Laboratory, Arkansas Department of Health	University of Minnesota Genomics Center	Daryl M. Gohl et al
EPI_ISL_4212013	USA/AR-UMGC-14417/2021	2021-08-26	North America	USA	Arkansas Public Health Laboratory, Arkansas Department of Health	University of Minnesota Genomics Center	Daryl M. Gohl et al
EPI_ISL_4212015	USA/AR-UMGC-14419/2021	2021-08-26	North America	USA	Arkansas Public Health Laboratory, Arkansas Department of Health	University of Minnesota Genomics Center	Daryl M. Gohl et al
EPI_ISL_4212016	USA/AR-UMGC-14420/2021	2021-08-25	North America	USA	Arkansas Public Health Laboratory, Arkansas Department of Health	University of Minnesota Genomics Center	Daryl M. Gohl et al
EPI_ISL_4212021	USA/AR-UMGC-14425/2021	2021-09-01	North America	USA	Arkansas Public Health Laboratory, Arkansas Department of Health	University of Minnesota Genomics Center	Daryl M. Gohl et al
EPI_ISL_4212022	USA/AR-UMGC-14426/2021	2021-08-31	North America	USA	Arkansas Public Health Laboratory, Arkansas Department of Health	University of Minnesota Genomics Center	Daryl M. Gohl et al
EPI_ISL_4212023	USA/AR-UMGC-14427/2021	2021-08-24	North America	USA	Arkansas Public Health Laboratory, Arkansas Department of Health	University of Minnesota Genomics Center	Daryl M. Gohl et al
EPI_ISL_4212033	USA/AR-UMGC-14437/2021	2021-08-24	North America	USA	Arkansas Public Health Laboratory, Arkansas Department of Health	University of Minnesota Genomics Center	Daryl M. Gohl et al
EPI_ISL_4212038	USA/AR-UMGC-14442/2021	2021-08-24	North America	USA	Arkansas Public Health Laboratory, Arkansas Department of Health	University of Minnesota Genomics Center	Daryl M. Gohl et al
EPI_ISL_2931479	USA/AR-UMGC-4633/2021	2021-06-29	North America	USA	Arkansas Public Health Laboratory, Arkansas Department of Health	University of Minnesota Genomics Center	Daryl M. Gohl et al
EPI_ISL_2931480	USA/AR-UMGC-4634/2021	2021-06-25	North America	USA	Arkansas Public Health Laboratory, Arkansas Department of Health	University of Minnesota Genomics Center	Daryl M. Gohl et al
EPI_ISL_2931486	USA/AR-UMGC-4644/2021	2021-06-29	North America	USA	Arkansas Public Health Laboratory, Arkansas Department of Health	University of Minnesota Genomics Center	Daryl M. Gohl et al
EPI_ISL_2931495	USA/AR-UMGC-4655/2021	2021-06-29	North America	USA	Arkansas Public Health Laboratory, Arkansas Department of Health	University of Minnesota Genomics Center	Daryl M. Gohl et al
EPI_ISL_2931505	USA/AR-UMGC-4671/2021	2021-06-24	North America	USA	Arkansas Public Health Laboratory, Arkansas Department of Health	University of Minnesota Genomics Center	Daryl M. Gohl et al
EPI_ISL_2931509	USA/AR-UMGC-4676/2021	2021-06-24	North America	USA	Arkansas Public Health Laboratory, Arkansas Department of Health	University of Minnesota Genomics Center	Daryl M. Gohl et al
EPI_ISL_2931517	USA/AR-UMGC-4690/2021	2021-06-18	North America	USA	Arkansas Public Health Laboratory, Arkansas Department of Health	University of Minnesota Genomics Center	Daryl M. Gohl et al
EPI_ISL_2931519	USA/AR-UMGC-4692/2021	2021-06-25	North America	USA	Arkansas Public Health Laboratory, Arkansas Department of Health	University of Minnesota Genomics Center	Daryl M. Gohl et al
EPI_ISL_2931521	USA/AR-UMGC-4695/2021	2021-06-29	North America	USA	Arkansas Public Health Laboratory, Arkansas Department of Health	University of Minnesota Genomics Center	Daryl M. Gohl et al
EPI_ISL_2931537	USA/AR-UMGC-4722/2021	2021-06-28	North America	USA	Arkansas Public Health Laboratory, Arkansas Department of Health	University of Minnesota Genomics Center	Daryl M. Gohl et al
EPI_ISL_2931538	USA/AR-UMGC-4724/2021	2021-06-24	North America	USA	Arkansas Public Health Laboratory, Arkansas Department of Health	University of Minnesota Genomics Center	Daryl M. Gohl et al
EPI_ISL_2931539	USA/AR-UMGC-4725/2021	2021-06-23	North America	USA	Arkansas Public Health Laboratory, Arkansas Department of Health	University of Minnesota Genomics Center	Daryl M. Gohl et al
EPI_ISL_2931543	USA/AR-UMGC-4730/2021	2021-07-01	North America	USA	Arkansas Public Health Laboratory, Arkansas Department of Health	University of Minnesota Genomics Center	Daryl M. Gohl et al
EPI_ISL_2931547	USA/AR-UMGC-4735/2021	2021-06-30	North America	USA	Arkansas Public Health Laboratory, Arkansas Department of Health	University of Minnesota Genomics Center	Daryl M. Gohl et al
EPI_ISL_2931551	USA/AR-UMGC-4743/2021	2021-07-01	North America	USA	Arkansas Public Health Laboratory, Arkansas Department of Health	University of Minnesota Genomics Center	Daryl M. Gohl et al
EPI_ISL_2931552	USA/AR-UMGC-4744/2021	2021-06-29	North America	USA	Arkansas Public Health Laboratory, Arkansas Department of Health	University of Minnesota Genomics Center	Daryl M. Gohl et al
EPI_ISL_2931558	USA/AR-UMGC-4751/2021	2021-06-30	North America	USA	Arkansas Public Health Laboratory, Arkansas Department of Health	University of Minnesota Genomics Center	Daryl M. Gohl et al
EPI_ISL_2931563	USA/AR-UMGC-4757/2021	2021-06-30	North America	USA	Arkansas Public Health Laboratory, Arkansas Department of Health	University of Minnesota Genomics Center	Daryl M. Gohl et al
EPI_ISL_2931566	USA/AR-UMGC-4760/2021	2021-06-29	North America	USA	Arkansas Public Health Laboratory, Arkansas Department of Health	University of Minnesota Genomics Center	Daryl M. Gohl et al
EPI_ISL_2931571	USA/AR-UMGC-4767/2021	2021-06-30	North America	USA	Arkansas Public Health Laboratory, Arkansas Department of Health	University of Minnesota Genomics Center	Daryl M. Gohl et al
EPI_ISL_2931585	USA/AR-UMGC-4789/2021	2021-07-01	North America	USA	Arkansas Public Health Laboratory, Arkansas Department of Health	University of Minnesota Genomics Center	Daryl M. Gohl et al
EPI_ISL_3048526	USA/AR-UMGC-4814/2021	2021-07-07	North America	USA	Arkansas Public Health Laboratory, Arkansas Department of Health	University of Minnesota Genomics Center	Daryl M. Gohl et al
EPI_ISL_3048528	USA/AR-UMGC-4816/2021	2021-07-01	North America	USA	Arkansas Public Health Laboratory, Arkansas Department of Health	University of Minnesota Genomics Center	Daryl M. Gohl et al
EPI_ISL_3048530	USA/AR-UMGC-4818/2021	2021-07-07	North America	USA	Arkansas Public Health Laboratory, Arkansas Department of Health	University of Minnesota Genomics Center	Daryl M. Gohl et al
EPI_ISL_3048533	USA/AR-UMGC-4821/2021	2021-07-06	North America	USA	Arkansas Public Health Laboratory, Arkansas Department of Health	University of Minnesota Genomics Center	Daryl M. Gohl et al
EPI_ISL_3048535	USA/AR-UMGC-4823/2021	2021-07-07	North America	USA	Arkansas Public Health Laboratory, Arkansas Department of Health	University of Minnesota Genomics Center	Daryl M. Gohl et al
EPI_ISL_3048537	USA/AR-UMGC-4825/2021	2021-06-30	North America	USA	Arkansas Public Health Laboratory, Arkansas Department of Health	University of Minnesota Genomics Center	Daryl M. Gohl et al
EPI_ISL_3048544	USA/AR-UMGC-4833/2021	2021-07-05	North America	USA	Arkansas Public Health Laboratory, Arkansas Department of Health	University of Minnesota Genomics Center	Daryl M. Gohl et al
EPI_ISL_3048546	USA/AR-UMGC-4835/2021	2021-07-09	North America	USA	Arkansas Public Health Laboratory, Arkansas Department of Health	University of Minnesota Genomics Center	Daryl M. Gohl et al
EPI_ISL_3048552	USA/AR-UMGC-4841/2021	2021-07-07	North America	USA	Arkansas Public Health Laboratory, Arkansas Department of Health	University of Minnesota Genomics Center	Daryl M. Gohl et al
EPI_ISL_3048557	USA/AR-UMGC-4847/2021	2021-07-07	North America	USA	Arkansas Public Health Laboratory, Arkansas Department of Health	University of Minnesota Genomics Center	Daryl M. Gohl et al
EPI_ISL_3048559	USA/AR-UMGC-4849/2021	2021-07-03	North America	USA	Arkansas Public Health Laboratory, Arkansas Department of Health	University of Minnesota Genomics Center	Daryl M. Gohl et al
EPI_ISL_3048560	USA/AR-UMGC-4850/2021	2021-07-02	North America	USA	Arkansas Public Health Laboratory, Arkansas Department of Health	University of Minnesota Genomics Center	Daryl M. Gohl et al
EPI_ISL_3048567	USA/AR-UMGC-4858/2021	2021-06-30	North America	USA	Arkansas Public Health Laboratory, Arkansas Department of Health	University of Minnesota Genomics Center	Daryl M. Gohl et al
EPI_ISL_3048573	USA/AR-UMGC-4864/2021	2021-07-01	North America	USA	Arkansas Public Health Laboratory, Arkansas Department of Health	University of Minnesota Genomics Center	Daryl M. Gohl et al
EPI_ISL_3048574	USA/AR-UMGC-4865/2021	2021-07-06	North America	USA	Arkansas Public Health Laboratory, Arkansas Department of Health	University of Minnesota Genomics Center	Daryl M. Gohl et al
EPI_ISL_3048575	USA/AR-UMGC-4866/2021	2021-07-07	North America	USA	Arkansas Public Health Laboratory, Arkansas Department of Health	University of Minnesota Genomics Center	Daryl M. Gohl et al
EPI_ISL_3048578	USA/AR-UMGC-4869/2021	2021-07-07	North America	USA	Arkansas Public Health Laboratory, Arkansas Department of Health	University of Minnesota Genomics Center	Daryl M. Gohl et al
EPI_ISL_3048580	USA/AR-UMGC-4871/2021	2021-07-06	North America	USA	Arkansas Public Health Laboratory, Arkansas Department of Health	University of Minnesota Genomics Center	Daryl M. Gohl et al
EPI_ISL_3048582	USA/AR-UMGC-4873/2021	2021-07-06	North America	USA	Arkansas Public Health Laboratory, Arkansas Department of Health	University of Minnesota Genomics Center	Daryl M. Gohl et al
EPI_ISL_3048583	USA/AR-UMGC-4876/2021	2021-07-07	North America	USA	Arkansas Public Health Laboratory, Arkansas Department of Health	University of Minnesota Genomics Center	Daryl M. Gohl et al
EPI_ISL_3048586	USA/AR-UMGC-4879/2021	2021-06-30	North America	USA	Arkansas Public Health Laboratory, Arkansas Department of Health	University of Minnesota Genomics Center	Daryl M. Gohl et al
EPI_ISL_3048593	USA/AR-UMGC-4888/2021	2021-07-02	North America	USA	Arkansas Public Health Laboratory, Arkansas Department of Health	University of Minnesota Genomics Center	Daryl M. Gohl et al
EPI_ISL_3048594	USA/AR-UMGC-4889/2021	2021-07-06	North America	USA	Arkansas Public Health Laboratory, Arkansas Department of Health	University of Minnesota Genomics Center	Daryl M. Gohl et al
EPI_ISL_3048595	USA/AR-UMGC-4890/2021	2021-07-07	North America	USA	Arkansas Public Health Laboratory, Arkansas Department of Health	University of Minnesota Genomics Center	Daryl M. Gohl et al
EPI_ISL_3048596	USA/AR-UMGC-4892/2021	2021-07-06	North America	USA	Arkansas Public Health Laboratory, Arkansas Department of Health	University of Minnesota Genomics Center	Daryl M. Gohl et al
EPI_ISL_3048597	USA/AR-UMGC-4894/2021	2021-07-07	North America	USA	Arkansas Public Health Laboratory, Arkansas Department of Health	University of Minnesota Genomics Center	Daryl M. Gohl et al
EPI_ISL_3048598	USA/AR-UMGC-4895/2021	2021-07-01	North America	USA	Arkansas Public Health Laboratory, Arkansas Department of Health	University of Minnesota Genomics Center	Daryl M. Gohl et al
EPI_ISL_3048599	USA/AR-UMGC-4896/2021	2021-06-29	North America	USA	Arkansas Public Health Laboratory, Arkansas Department of Health	University of Minnesota Genomics Center	Daryl M. Gohl et al
EPI_ISL_3048600	USA/AR-UMGC-4897/2021	2021-07-06	North America	USA	Arkansas Public Health Laboratory, Arkansas Department of Health	University of Minnesota Genomics Center	Daryl M. Gohl et al
EPI_ISL_3048603	USA/AR-UMGC-4903/2021	2021-07-01	North America	USA	Arkansas Public Health Laboratory, Arkansas Department of Health	University of Minnesota Genomics Center	Daryl M. Gohl et al
EPI_ISL_3048608	USA/AR-UMGC-4910/2021	2021-07-06	North America	USA	Arkansas Public Health Laboratory, Arkansas Department of Health	University of Minnesota Genomics Center	Daryl M. Gohl et al
EPI_ISL_3048639	USA/AR-UMGC-4998/2021	2021-07-09	North America	USA	Arkansas Public Health Laboratory, Arkansas Department of Health	University of Minnesota Genomics Center	Daryl M. Gohl et al
EPI_ISL_3048644	USA/AR-UMGC-5023/2021	2021-06-30	North America	USA	Arkansas Public Health Laboratory, Arkansas Department of Health	University of Minnesota Genomics Center	Daryl M. Gohl et al
EPI_ISL_3048648	USA/AR-UMGC-5031/2021	2021-06-28	North America	USA	Arkansas Public Health Laboratory, Arkansas Department of Health	University of Minnesota Genomics Center	Daryl M. Gohl et al
EPI_ISL_3048651	USA/AR-UMGC-5034/2021	2021-06-30	North America	USA	Arkansas Public Health Laboratory, Arkansas Department of Health	University of Minnesota Genomics Center	Daryl M. Gohl et al
EPI_ISL_3048654	USA/AR-UMGC-5041/2021	2021-07-01	North America	USA	Arkansas Public Health Laboratory, Arkansas Department of Health	University of Minnesota Genomics Center	Daryl M. Gohl et al
EPI_ISL_3048655	USA/AR-UMGC-5042/2021	2021-06-29	North America	USA	Arkansas Public Health Laboratory, Arkansas Department of Health	University of Minnesota Genomics Center	Daryl M. Gohl et al
EPI_ISL_3048673	USA/AR-UMGC-5078/2021	2021-06-29	North America	USA	Arkansas Public Health Laboratory, Arkansas Department of Health	University of Minnesota Genomics Center	Daryl M. Gohl et al
EPI_ISL_3048680	USA/AR-UMGC-5096/2021	2021-07-01	North America	USA	Arkansas Public Health Laboratory, Arkansas Department of Health	University of Minnesota Genomics Center	Daryl M. Gohl et al
EPI_ISL_3048681	USA/AR-UMGC-5101/2021	2021-07-07	North America	USA	Arkansas Public Health Laboratory, Arkansas Department of Health	University of Minnesota Genomics Center	Daryl M. Gohl et al
EPI_ISL_3048682	USA/AR-UMGC-5102/2021	2021-07-02	North America	USA	Arkansas Public Health Laboratory, Arkansas Department of Health	University of Minnesota Genomics Center	Daryl M. Gohl et al
EPI_ISL_3048683	USA/AR-UMGC-5103/2021	2021-07-05	North America	USA	Arkansas Public Health Laboratory, Arkansas Department of Health	University of Minnesota Genomics Center	Daryl M. Gohl et al
EPI_ISL_3048684	USA/AR-UMGC-5104/2021	2021-07-02	North America	USA	Arkansas Public Health Laboratory, Arkansas Department of Health	University of Minnesota Genomics Center	Daryl M. Gohl et al
EPI_ISL_3048688	USA/AR-UMGC-5110/2021	2021-07-01	North America	USA	Arkansas Public Health Laboratory, Arkansas Department of Health	University of Minnesota Genomics Center	Daryl M. Gohl et al
EPI_ISL_3048690	USA/AR-UMGC-5112/2021	2021-07-06	North America	USA	Arkansas Public Health Laboratory, Arkansas Department of Health	University of Minnesota Genomics Center	Daryl M. Gohl et al
EPI_ISL_3048693	USA/AR-UMGC-5120/2021	2021-07-03	North America	USA	Arkansas Public Health Laboratory, Arkansas Department of Health	University of Minnesota Genomics Center	Daryl M. Gohl et al
EPI_ISL_3048696	USA/AR-UMGC-5126/2021	2021-07-02	North America	USA	Arkansas Public Health Laboratory, Arkansas Department of Health	University of Minnesota Genomics Center	Daryl M. Gohl et al
EPI_ISL_3048698	USA/AR-UMGC-5128/2021	2021-07-02	North America	USA	Arkansas Public Health Laboratory, Arkansas Department of Health	University of Minnesota Genomics Center	Daryl M. Gohl et al
EPI_ISL_3048700	USA/AR-UMGC-5134/2021	2021-07-03	North America	USA	Arkansas Public Health Laboratory, Arkansas Department of Health	University of Minnesota Genomics Center	Daryl M. Gohl et al
EPI_ISL_3048702	USA/AR-UMGC-5136/2021	2021-07-06	North America	USA	Arkansas Public Health Laboratory, Arkansas Department of Health	University of Minnesota Genomics Center	Daryl M. Gohl et al
EPI_ISL_3048703	USA/AR-UMGC-5140/2021	2021-07-06	North America	USA	Arkansas Public Health Laboratory, Arkansas Department of Health	University of Minnesota Genomics Center	Daryl M. Gohl et al
EPI_ISL_3048704	USA/AR-UMGC-5141/2021	2021-07-07	North America	USA	Arkansas Public Health Laboratory, Arkansas Department of Health	University of Minnesota Genomics Center	Daryl M. Gohl et al
EPI_ISL_3048710	USA/AR-UMGC-5151/2021	2021-07-06	North America	USA	Arkansas Public Health Laboratory, Arkansas Department of Health	University of Minnesota Genomics Center	Daryl M. Gohl et al
EPI_ISL_3048712	USA/AR-UMGC-5156/2021	2021-07-02	North America	USA	Arkansas Public Health Laboratory, Arkansas Department of Health	University of Minnesota Genomics Center	Daryl M. Gohl et al
EPI_ISL_3048715	USA/AR-UMGC-5159/2021	2021-07-05	North America	USA	Arkansas Public Health Laboratory, Arkansas Department of Health	University of Minnesota Genomics Center	Daryl M. Gohl et al
EPI_ISL_3048717	USA/AR-UMGC-5166/2021	2021-06-30	North America	USA	Arkansas Public Health Laboratory, Arkansas Department of Health	University of Minnesota Genomics Center	Daryl M. Gohl et al
EPI_ISL_3048719	USA/AR-UMGC-5172/2021	2021-07-04	North America	USA	Arkansas Public Health Laboratory, Arkansas Department of Health	University of Minnesota Genomics Center	Daryl M. Gohl et al
EPI_ISL_3048721	USA/AR-UMGC-5174/2021	2021-07-03	North America	USA	Arkansas Public Health Laboratory, Arkansas Department of Health	University of Minnesota Genomics Center	Daryl M. Gohl et al
EPI_ISL_3048722	USA/AR-UMGC-5175/2021	2021-07-03	North America	USA	Arkansas Public Health Laboratory, Arkansas Department of Health	University of Minnesota Genomics Center	Daryl M. Gohl et al
EPI_ISL_3048724	USA/AR-UMGC-5180/2021	2021-06-25	North America	USA	Arkansas Public Health Laboratory, Arkansas Department of Health	University of Minnesota Genomics Center	Daryl M. Gohl et al
EPI_ISL_3048726	USA/AR-UMGC-5182/2021	2021-07-05	North America	USA	Arkansas Public Health Laboratory, Arkansas Department of Health	University of Minnesota Genomics Center	Daryl M. Gohl et al
EPI_ISL_3048727	USA/AR-UMGC-5183/2021	2021-07-03	North America	USA	Arkansas Public Health Laboratory, Arkansas Department of Health	University of Minnesota Genomics Center	Daryl M. Gohl et al
EPI_ISL_3048729	USA/AR-UMGC-5189/2021	2021-06-30	North America	USA	Arkansas Public Health Laboratory, Arkansas Department of Health	University of Minnesota Genomics Center	Daryl M. Gohl et al
EPI_ISL_3048730	USA/AR-UMGC-5190/2021	2021-06-30	North America	USA	Arkansas Public Health Laboratory, Arkansas Department of Health	University of Minnesota Genomics Center	Daryl M. Gohl et al
EPI_ISL_3048731	USA/AR-UMGC-5191/2021	2021-07-01	North America	USA	Arkansas Public Health Laboratory, Arkansas Department of Health	University of Minnesota Genomics Center	Daryl M. Gohl et al
EPI_ISL_3048732	USA/AR-UMGC-5192/2021	2021-07-07	North America	USA	Arkansas Public Health Laboratory, Arkansas Department of Health	University of Minnesota Genomics Center	Daryl M. Gohl et al
EPI_ISL_3099197	USA/AR-UMGC-5325/2021	2021-07-13	North America	USA	Arkansas Public Health Laboratory, Arkansas Department of Health	University of Minnesota Genomics Center	Daryl M. Gohl et al
EPI_ISL_3099198	USA/AR-UMGC-5326/2021	2021-07-11	North America	USA	Arkansas Public Health Laboratory, Arkansas Department of Health	University of Minnesota Genomics Center	Daryl M. Gohl et al
EPI_ISL_3099199	USA/AR-UMGC-5327/2021	2021-07-13	North America	USA	Arkansas Public Health Laboratory, Arkansas Department of Health	University of Minnesota Genomics Center	Daryl M. Gohl et al
EPI_ISL_3099200	USA/AR-UMGC-5328/2021	2021-07-12	North America	USA	Arkansas Public Health Laboratory, Arkansas Department of Health	University of Minnesota Genomics Center	Daryl M. Gohl et al
EPI_ISL_3099202	USA/AR-UMGC-5330/2021	2021-07-12	North America	USA	Arkansas Public Health Laboratory, Arkansas Department of Health	University of Minnesota Genomics Center	Daryl M. Gohl et al
EPI_ISL_3099204	USA/AR-UMGC-5334/2021	2021-07-12	North America	USA	Arkansas Public Health Laboratory, Arkansas Department of Health	University of Minnesota Genomics Center	Daryl M. Gohl et al
EPI_ISL_3099205	USA/AR-UMGC-5335/2021	2021-07-06	North America	USA	Arkansas Public Health Laboratory, Arkansas Department of Health	University of Minnesota Genomics Center	Daryl M. Gohl et al
EPI_ISL_3099206	USA/AR-UMGC-5336/2021	2021-07-13	North America	USA	Arkansas Public Health Laboratory, Arkansas Department of Health	University of Minnesota Genomics Center	Daryl M. Gohl et al
EPI_ISL_3099207	USA/AR-UMGC-5337/2021	2021-07-08	North America	USA	Arkansas Public Health Laboratory, Arkansas Department of Health	University of Minnesota Genomics Center	Daryl M. Gohl et al
EPI_ISL_3099208	USA/AR-UMGC-5339/2021	2021-07-13	North America	USA	Arkansas Public Health Laboratory, Arkansas Department of Health	University of Minnesota Genomics Center	Daryl M. Gohl et al
EPI_ISL_3099210	USA/AR-UMGC-5341/2021	2021-07-14	North America	USA	Arkansas Public Health Laboratory, Arkansas Department of Health	University of Minnesota Genomics Center	Daryl M. Gohl et al
EPI_ISL_3099211	USA/AR-UMGC-5342/2021	2021-07-09	North America	USA	Arkansas Public Health Laboratory, Arkansas Department of Health	University of Minnesota Genomics Center	Daryl M. Gohl et al
EPI_ISL_3099215	USA/AR-UMGC-5346/2021	2021-07-08	North America	USA	Arkansas Public Health Laboratory, Arkansas Department of Health	University of Minnesota Genomics Center	Daryl M. Gohl et al
EPI_ISL_3099217	USA/AR-UMGC-5348/2021	2021-07-09	North America	USA	Arkansas Public Health Laboratory, Arkansas Department of Health	University of Minnesota Genomics Center	Daryl M. Gohl et al
EPI_ISL_3099219	USA/AR-UMGC-5350/2021	2021-07-09	North America	USA	Arkansas Public Health Laboratory, Arkansas Department of Health	University of Minnesota Genomics Center	Daryl M. Gohl et al
EPI_ISL_3099220	USA/AR-UMGC-5351/2021	2021-07-13	North America	USA	Arkansas Public Health Laboratory, Arkansas Department of Health	University of Minnesota Genomics Center	Daryl M. Gohl et al
EPI_ISL_3099221	USA/AR-UMGC-5352/2021	2021-07-12	North America	USA	Arkansas Public Health Laboratory, Arkansas Department of Health	University of Minnesota Genomics Center	Daryl M. Gohl et al
EPI_ISL_3099222	USA/AR-UMGC-5353/2021	2021-07-14	North America	USA	Arkansas Public Health Laboratory, Arkansas Department of Health	University of Minnesota Genomics Center	Daryl M. Gohl et al
EPI_ISL_3099223	USA/AR-UMGC-5354/2021	2021-07-10	North America	USA	Arkansas Public Health Laboratory, Arkansas Department of Health	University of Minnesota Genomics Center	Daryl M. Gohl et al
EPI_ISL_3099224	USA/AR-UMGC-5355/2021	2021-07-13	North America	USA	Arkansas Public Health Laboratory, Arkansas Department of Health	University of Minnesota Genomics Center	Daryl M. Gohl et al
EPI_ISL_3099225	USA/AR-UMGC-5356/2021	2021-07-13	North America	USA	Arkansas Public Health Laboratory, Arkansas Department of Health	University of Minnesota Genomics Center	Daryl M. Gohl et al
EPI_ISL_3099226	USA/AR-UMGC-5358/2021	2021-07-09	North America	USA	Arkansas Public Health Laboratory, Arkansas Department of Health	University of Minnesota Genomics Center	Daryl M. Gohl et al
EPI_ISL_3099227	USA/AR-UMGC-5359/2021	2021-07-13	North America	USA	Arkansas Public Health Laboratory, Arkansas Department of Health	University of Minnesota Genomics Center	Daryl M. Gohl et al
EPI_ISL_3099229	USA/AR-UMGC-5361/2021	2021-07-08	North America	USA	Arkansas Public Health Laboratory, Arkansas Department of Health	University of Minnesota Genomics Center	Daryl M. Gohl et al
EPI_ISL_3099232	USA/AR-UMGC-5365/2021	2021-07-12	North America	USA	Arkansas Public Health Laboratory, Arkansas Department of Health	University of Minnesota Genomics Center	Daryl M. Gohl et al
EPI_ISL_3099233	USA/AR-UMGC-5366/2021	2021-07-14	North America	USA	Arkansas Public Health Laboratory, Arkansas Department of Health	University of Minnesota Genomics Center	Daryl M. Gohl et al
EPI_ISL_3099234	USA/AR-UMGC-5367/2021	2021-07-13	North America	USA	Arkansas Public Health Laboratory, Arkansas Department of Health	University of Minnesota Genomics Center	Daryl M. Gohl et al
EPI_ISL_3099236	USA/AR-UMGC-5369/2021	2021-07-09	North America	USA	Arkansas Public Health Laboratory, Arkansas Department of Health	University of Minnesota Genomics Center	Daryl M. Gohl et al
EPI_ISL_3099238	USA/AR-UMGC-5372/2021	2021-07-12	North America	USA	Arkansas Public Health Laboratory, Arkansas Department of Health	University of Minnesota Genomics Center	Daryl M. Gohl et al
EPI_ISL_3099239	USA/AR-UMGC-5373/2021	2021-07-13	North America	USA	Arkansas Public Health Laboratory, Arkansas Department of Health	University of Minnesota Genomics Center	Daryl M. Gohl et al
EPI_ISL_3099242	USA/AR-UMGC-5376/2021	2021-07-09	North America	USA	Arkansas Public Health Laboratory, Arkansas Department of Health	University of Minnesota Genomics Center	Daryl M. Gohl et al
EPI_ISL_3099243	USA/AR-UMGC-5377/2021	2021-07-09	North America	USA	Arkansas Public Health Laboratory, Arkansas Department of Health	University of Minnesota Genomics Center	Daryl M. Gohl et al
EPI_ISL_3099246	USA/AR-UMGC-5380/2021	2021-07-13	North America	USA	Arkansas Public Health Laboratory, Arkansas Department of Health	University of Minnesota Genomics Center	Daryl M. Gohl et al
EPI_ISL_3099247	USA/AR-UMGC-5381/2021	2021-07-12	North America	USA	Arkansas Public Health Laboratory, Arkansas Department of Health	University of Minnesota Genomics Center	Daryl M. Gohl et al
EPI_ISL_3099258	USA/AR-UMGC-5392/2021	2021-07-14	North America	USA	Arkansas Public Health Laboratory, Arkansas Department of Health	University of Minnesota Genomics Center	Daryl M. Gohl et al
EPI_ISL_3099264	USA/AR-UMGC-5398/2021	2021-07-09	North America	USA	Arkansas Public Health Laboratory, Arkansas Department of Health	University of Minnesota Genomics Center	Daryl M. Gohl et al
EPI_ISL_3099266	USA/AR-UMGC-5401/2021	2021-07-14	North America	USA	Arkansas Public Health Laboratory, Arkansas Department of Health	University of Minnesota Genomics Center	Daryl M. Gohl et al
EPI_ISL_3099267	USA/AR-UMGC-5402/2021	2021-07-14	North America	USA	Arkansas Public Health Laboratory, Arkansas Department of Health	University of Minnesota Genomics Center	Daryl M. Gohl et al
EPI_ISL_3099269	USA/AR-UMGC-5404/2021	2021-07-14	North America	USA	Arkansas Public Health Laboratory, Arkansas Department of Health	University of Minnesota Genomics Center	Daryl M. Gohl et al
EPI_ISL_3099270	USA/AR-UMGC-5406/2021	2021-07-13	North America	USA	Arkansas Public Health Laboratory, Arkansas Department of Health	University of Minnesota Genomics Center	Daryl M. Gohl et al
EPI_ISL_3099273	USA/AR-UMGC-5409/2021	2021-07-13	North America	USA	Arkansas Public Health Laboratory, Arkansas Department of Health	University of Minnesota Genomics Center	Daryl M. Gohl et al
EPI_ISL_3099276	USA/AR-UMGC-5412/2021	2021-07-09	North America	USA	Arkansas Public Health Laboratory, Arkansas Department of Health	University of Minnesota Genomics Center	Daryl M. Gohl et al
EPI_ISL_3099281	USA/AR-UMGC-5417/2021	2021-07-09	North America	USA	Arkansas Public Health Laboratory, Arkansas Department of Health	University of Minnesota Genomics Center	Daryl M. Gohl et al
EPI_ISL_3099292	USA/AR-UMGC-5430/2021	2021-07-09	North America	USA	Arkansas Public Health Laboratory, Arkansas Department of Health	University of Minnesota Genomics Center	Daryl M. Gohl et al
EPI_ISL_3099300	USA/AR-UMGC-5440/2021	2021-07-14	North America	USA	Arkansas Public Health Laboratory, Arkansas Department of Health	University of Minnesota Genomics Center	Daryl M. Gohl et al
EPI_ISL_3099303	USA/AR-UMGC-5444/2021	2021-07-08	North America	USA	Arkansas Public Health Laboratory, Arkansas Department of Health	University of Minnesota Genomics Center	Daryl M. Gohl et al
EPI_ISL_3099309	USA/AR-UMGC-5451/2021	2021-07-09	North America	USA	Arkansas Public Health Laboratory, Arkansas Department of Health	University of Minnesota Genomics Center	Daryl M. Gohl et al
EPI_ISL_3099315	USA/AR-UMGC-5458/2021	2021-07-12	North America	USA	Arkansas Public Health Laboratory, Arkansas Department of Health	University of Minnesota Genomics Center	Daryl M. Gohl et al
EPI_ISL_3099341	USA/AR-UMGC-5492/2021	2021-07-08	North America	USA	Arkansas Public Health Laboratory, Arkansas Department of Health	University of Minnesota Genomics Center	Daryl M. Gohl et al
EPI_ISL_3099352	USA/AR-UMGC-5507/2021	2021-07-12	North America	USA	Arkansas Public Health Laboratory, Arkansas Department of Health	University of Minnesota Genomics Center	Daryl M. Gohl et al
EPI_ISL_3256366	USA/AR-UMGC-5854/2021	2021-07-19	North America	USA	Arkansas Public Health Laboratory, Arkansas Department of Health	University of Minnesota Genomics Center	Daryl M. Gohl et al
EPI_ISL_3256286	USA/AR-UMGC-5859/2021	2021-07-15	North America	USA	Arkansas Public Health Laboratory, Arkansas Department of Health	University of Minnesota Genomics Center	Daryl M. Gohl et al
EPI_ISL_3256327	USA/AR-UMGC-5861/2021	2021-07-11	North America	USA	Arkansas Public Health Laboratory, Arkansas Department of Health	University of Minnesota Genomics Center	Daryl M. Gohl et al
EPI_ISL_3256332	USA/AR-UMGC-5873/2021	2021-07-11	North America	USA	Arkansas Public Health Laboratory, Arkansas Department of Health	University of Minnesota Genomics Center	Daryl M. Gohl et al
EPI_ISL_3256370	USA/AR-UMGC-5885/2021	2021-07-12	North America	USA	Arkansas Public Health Laboratory, Arkansas Department of Health	University of Minnesota Genomics Center	Daryl M. Gohl et al
EPI_ISL_3256283	USA/AR-UMGC-5903/2021	2021-07-14	North America	USA	Arkansas Public Health Laboratory, Arkansas Department of Health	University of Minnesota Genomics Center	Daryl M. Gohl et al
EPI_ISL_3256287	USA/AR-UMGC-5952/2021	2021-07-21	North America	USA	Arkansas Public Health Laboratory, Arkansas Department of Health	University of Minnesota Genomics Center	Daryl M. Gohl et al
EPI_ISL_3256288	USA/AR-UMGC-5954/2021	2021-07-21	North America	USA	Arkansas Public Health Laboratory, Arkansas Department of Health	University of Minnesota Genomics Center	Daryl M. Gohl et al
EPI_ISL_3256292	USA/AR-UMGC-6041/2021	2021-07-21	North America	USA	Arkansas Public Health Laboratory, Arkansas Department of Health	University of Minnesota Genomics Center	Daryl M. Gohl et al
EPI_ISL_3256377	USA/AR-UMGC-6065/2021	2021-07-21	North America	USA	Arkansas Public Health Laboratory, Arkansas Department of Health	University of Minnesota Genomics Center	Daryl M. Gohl et al
EPI_ISL_3256378	USA/AR-UMGC-6069/2021	2021-07-21	North America	USA	Arkansas Public Health Laboratory, Arkansas Department of Health	University of Minnesota Genomics Center	Daryl M. Gohl et al
EPI_ISL_3256303	USA/AR-UMGC-6071/2021	2021-07-21	North America	USA	Arkansas Public Health Laboratory, Arkansas Department of Health	University of Minnesota Genomics Center	Daryl M. Gohl et al
EPI_ISL_3256379	USA/AR-UMGC-6075/2021	2021-07-21	North America	USA	Arkansas Public Health Laboratory, Arkansas Department of Health	University of Minnesota Genomics Center	Daryl M. Gohl et al
EPI_ISL_3256340	USA/AR-UMGC-6098/2021	2021-07-21	North America	USA	Arkansas Public Health Laboratory, Arkansas Department of Health	University of Minnesota Genomics Center	Daryl M. Gohl et al
EPI_ISL_3256381	USA/AR-UMGC-6105/2021	2021-07-21	North America	USA	Arkansas Public Health Laboratory, Arkansas Department of Health	University of Minnesota Genomics Center	Daryl M. Gohl et al
EPI_ISL_3256385	USA/AR-UMGC-6114/2021	2021-07-08	North America	USA	Arkansas Public Health Laboratory, Arkansas Department of Health	University of Minnesota Genomics Center	Daryl M. Gohl et al
EPI_ISL_3256284	USA/AR-UMGC-6115/2021	2021-07-10	North America	USA	Arkansas Public Health Laboratory, Arkansas Department of Health	University of Minnesota Genomics Center	Daryl M. Gohl et al
EPI_ISL_3256318	USA/AR-UMGC-6117/2021	2021-07-09	North America	USA	Arkansas Public Health Laboratory, Arkansas Department of Health	University of Minnesota Genomics Center	Daryl M. Gohl et al
EPI_ISL_3256328	USA/AR-UMGC-6122/2021	2021-07-12	North America	USA	Arkansas Public Health Laboratory, Arkansas Department of Health	University of Minnesota Genomics Center	Daryl M. Gohl et al
EPI_ISL_3256386	USA/AR-UMGC-6124/2021	2021-07-11	North America	USA	Arkansas Public Health Laboratory, Arkansas Department of Health	University of Minnesota Genomics Center	Daryl M. Gohl et al
EPI_ISL_3256289	USA/AR-UMGC-6125/2021	2021-07-11	North America	USA	Arkansas Public Health Laboratory, Arkansas Department of Health	University of Minnesota Genomics Center	Daryl M. Gohl et al
EPI_ISL_3256320	USA/AR-UMGC-6130/2021	2021-07-09	North America	USA	Arkansas Public Health Laboratory, Arkansas Department of Health	University of Minnesota Genomics Center	Daryl M. Gohl et al
EPI_ISL_3256321	USA/AR-UMGC-6131/2021	2021-07-11	North America	USA	Arkansas Public Health Laboratory, Arkansas Department of Health	University of Minnesota Genomics Center	Daryl M. Gohl et al
EPI_ISL_3256290	USA/AR-UMGC-6148/2021	2021-07-21	North America	USA	Arkansas Public Health Laboratory, Arkansas Department of Health	University of Minnesota Genomics Center	Daryl M. Gohl et al
EPI_ISL_3256387	USA/AR-UMGC-6169/2021	2021-07-15	North America	USA	Arkansas Public Health Laboratory, Arkansas Department of Health	University of Minnesota Genomics Center	Daryl M. Gohl et al
EPI_ISL_3256307	USA/AR-UMGC-6171/2021	2021-07-16	North America	USA	Arkansas Public Health Laboratory, Arkansas Department of Health	University of Minnesota Genomics Center	Daryl M. Gohl et al
EPI_ISL_3256329	USA/AR-UMGC-6209/2021	2021-07-16	North America	USA	Arkansas Public Health Laboratory, Arkansas Department of Health	University of Minnesota Genomics Center	Daryl M. Gohl et al
EPI_ISL_3256394	USA/AR-UMGC-6210/2021	2021-07-14	North America	USA	Arkansas Public Health Laboratory, Arkansas Department of Health	University of Minnesota Genomics Center	Daryl M. Gohl et al
EPI_ISL_3256330	USA/AR-UMGC-6212/2021	2021-07-07	North America	USA	Arkansas Public Health Laboratory, Arkansas Department of Health	University of Minnesota Genomics Center	Daryl M. Gohl et al
EPI_ISL_3256395	USA/AR-UMGC-6213/2021	2021-07-14	North America	USA	Arkansas Public Health Laboratory, Arkansas Department of Health	University of Minnesota Genomics Center	Daryl M. Gohl et al
EPI_ISL_3256396	USA/AR-UMGC-6214/2021	2021-07-07	North America	USA	Arkansas Public Health Laboratory, Arkansas Department of Health	University of Minnesota Genomics Center	Daryl M. Gohl et al
EPI_ISL_3256293	USA/AR-UMGC-6218/2021	2021-07-10	North America	USA	Arkansas Public Health Laboratory, Arkansas Department of Health	University of Minnesota Genomics Center	Daryl M. Gohl et al
EPI_ISL_3256322	USA/AR-UMGC-6221/2021	2021-07-12	North America	USA	Arkansas Public Health Laboratory, Arkansas Department of Health	University of Minnesota Genomics Center	Daryl M. Gohl et al
EPI_ISL_3256323	USA/AR-UMGC-6223/2021	2021-07-13	North America	USA	Arkansas Public Health Laboratory, Arkansas Department of Health	University of Minnesota Genomics Center	Daryl M. Gohl et al
EPI_ISL_3256347	USA/AR-UMGC-6224/2021	2021-07-10	North America	USA	Arkansas Public Health Laboratory, Arkansas Department of Health	University of Minnesota Genomics Center	Daryl M. Gohl et al
EPI_ISL_3256348	USA/AR-UMGC-6226/2021	2021-07-13	North America	USA	Arkansas Public Health Laboratory, Arkansas Department of Health	University of Minnesota Genomics Center	Daryl M. Gohl et al
EPI_ISL_3256324	USA/AR-UMGC-6227/2021	2021-07-12	North America	USA	Arkansas Public Health Laboratory, Arkansas Department of Health	University of Minnesota Genomics Center	Daryl M. Gohl et al
EPI_ISL_3256325	USA/AR-UMGC-6230/2021	2021-07-13	North America	USA	Arkansas Public Health Laboratory, Arkansas Department of Health	University of Minnesota Genomics Center	Daryl M. Gohl et al
EPI_ISL_3256350	USA/AR-UMGC-6231/2021	2021-07-12	North America	USA	Arkansas Public Health Laboratory, Arkansas Department of Health	University of Minnesota Genomics Center	Daryl M. Gohl et al
EPI_ISL_3256282	USA/AR-UMGC-6233/2021	2021-07-15	North America	USA	Arkansas Public Health Laboratory, Arkansas Department of Health	University of Minnesota Genomics Center	Daryl M. Gohl et al
EPI_ISL_3256415	USA/AR-UMGC-6235/2021	2021-07-13	North America	USA	Arkansas Public Health Laboratory, Arkansas Department of Health	University of Minnesota Genomics Center	Daryl M. Gohl et al
EPI_ISL_3256352	USA/AR-UMGC-6239/2021	2021-07-13	North America	USA	Arkansas Public Health Laboratory, Arkansas Department of Health	University of Minnesota Genomics Center	Daryl M. Gohl et al
EPI_ISL_3256353	USA/AR-UMGC-6243/2021	2021-07-08	North America	USA	Arkansas Public Health Laboratory, Arkansas Department of Health	University of Minnesota Genomics Center	Daryl M. Gohl et al
EPI_ISL_3256398	USA/AR-UMGC-6251/2021	2021-07-12	North America	USA	Arkansas Public Health Laboratory, Arkansas Department of Health	University of Minnesota Genomics Center	Daryl M. Gohl et al
EPI_ISL_3256291	USA/AR-UMGC-6264/2021	2021-07-15	North America	USA	Arkansas Public Health Laboratory, Arkansas Department of Health	University of Minnesota Genomics Center	Daryl M. Gohl et al
EPI_ISL_3256355	USA/AR-UMGC-6281/2021	2021-07-21	North America	USA	Arkansas Public Health Laboratory, Arkansas Department of Health	University of Minnesota Genomics Center	Daryl M. Gohl et al
EPI_ISL_3256402	USA/AR-UMGC-6307/2021	2021-07-17	North America	USA	Arkansas Public Health Laboratory, Arkansas Department of Health	University of Minnesota Genomics Center	Daryl M. Gohl et al
EPI_ISL_3256326	USA/AR-UMGC-6308/2021	2021-07-16	North America	USA	Arkansas Public Health Laboratory, Arkansas Department of Health	University of Minnesota Genomics Center	Daryl M. Gohl et al
EPI_ISL_3256403	USA/AR-UMGC-6313/2021	2021-07-16	North America	USA	Arkansas Public Health Laboratory, Arkansas Department of Health	University of Minnesota Genomics Center	Daryl M. Gohl et al
EPI_ISL_3256404	USA/AR-UMGC-6318/2021	2021-07-16	North America	USA	Arkansas Public Health Laboratory, Arkansas Department of Health	University of Minnesota Genomics Center	Daryl M. Gohl et al
EPI_ISL_3256357	USA/AR-UMGC-6319/2021	2021-07-21	North America	USA	Arkansas Public Health Laboratory, Arkansas Department of Health	University of Minnesota Genomics Center	Daryl M. Gohl et al
EPI_ISL_3256359	USA/AR-UMGC-6325/2021	2021-07-16	North America	USA	Arkansas Public Health Laboratory, Arkansas Department of Health	University of Minnesota Genomics Center	Daryl M. Gohl et al
EPI_ISL_3256360	USA/AR-UMGC-6326/2021	2021-07-18	North America	USA	Arkansas Public Health Laboratory, Arkansas Department of Health	University of Minnesota Genomics Center	Daryl M. Gohl et al
EPI_ISL_3256319	USA/AR-UMGC-6327/2021	2021-07-21	North America	USA	Arkansas Public Health Laboratory, Arkansas Department of Health	University of Minnesota Genomics Center	Daryl M. Gohl et al
EPI_ISL_3256361	USA/AR-UMGC-6330/2021	2021-07-16	North America	USA	Arkansas Public Health Laboratory, Arkansas Department of Health	University of Minnesota Genomics Center	Daryl M. Gohl et al
EPI_ISL_3256363	USA/AR-UMGC-6332/2021	2021-07-14	North America	USA	Arkansas Public Health Laboratory, Arkansas Department of Health	University of Minnesota Genomics Center	Daryl M. Gohl et al
EPI_ISL_3256405	USA/AR-UMGC-6336/2021	2021-07-15	North America	USA	Arkansas Public Health Laboratory, Arkansas Department of Health	University of Minnesota Genomics Center	Daryl M. Gohl et al
EPI_ISL_3256409	USA/AR-UMGC-6408/2021	2021-07-22	North America	USA	Arkansas Public Health Laboratory, Arkansas Department of Health	University of Minnesota Genomics Center	Daryl M. Gohl et al
EPI_ISL_3358073	USA/AR-UMGC-6578/2021	2021-07-19	North America	USA	Arkansas Public Health Laboratory, Arkansas Department of Health	University of Minnesota Genomics Center	Daryl M. Gohl et al
EPI_ISL_3358077	USA/AR-UMGC-6587/2021	2021-07-19	North America	USA	Arkansas Public Health Laboratory, Arkansas Department of Health	University of Minnesota Genomics Center	Daryl M. Gohl et al
EPI_ISL_3358122	USA/AR-UMGC-6656/2021	2021-07-22	North America	USA	Arkansas Public Health Laboratory, Arkansas Department of Health	University of Minnesota Genomics Center	Daryl M. Gohl et al
EPI_ISL_3358123	USA/AR-UMGC-6657/2021	2021-07-22	North America	USA	Arkansas Public Health Laboratory, Arkansas Department of Health	University of Minnesota Genomics Center	Daryl M. Gohl et al
EPI_ISL_3358142	USA/AR-UMGC-6691/2021	2021-07-22	North America	USA	Arkansas Public Health Laboratory, Arkansas Department of Health	University of Minnesota Genomics Center	Daryl M. Gohl et al
EPI_ISL_3358154	USA/AR-UMGC-6708/2021	2021-07-29	North America	USA	Arkansas Public Health Laboratory, Arkansas Department of Health	University of Minnesota Genomics Center	Daryl M. Gohl et al
EPI_ISL_3358175	USA/AR-UMGC-6744/2021	2021-07-29	North America	USA	Arkansas Public Health Laboratory, Arkansas Department of Health	University of Minnesota Genomics Center	Daryl M. Gohl et al
EPI_ISL_3358176	USA/AR-UMGC-6745/2021	2021-07-29	North America	USA	Arkansas Public Health Laboratory, Arkansas Department of Health	University of Minnesota Genomics Center	Daryl M. Gohl et al
EPI_ISL_3358191	USA/AR-UMGC-6768/2021	2021-07-29	North America	USA	Arkansas Public Health Laboratory, Arkansas Department of Health	University of Minnesota Genomics Center	Daryl M. Gohl et al
EPI_ISL_3358193	USA/AR-UMGC-6770/2021	2021-07-28	North America	USA	Arkansas Public Health Laboratory, Arkansas Department of Health	University of Minnesota Genomics Center	Daryl M. Gohl et al
EPI_ISL_3358197	USA/AR-UMGC-6779/2021	2021-07-29	North America	USA	Arkansas Public Health Laboratory, Arkansas Department of Health	University of Minnesota Genomics Center	Daryl M. Gohl et al
EPI_ISL_3358203	USA/AR-UMGC-6791/2021	2021-07-29	North America	USA	Arkansas Public Health Laboratory, Arkansas Department of Health	University of Minnesota Genomics Center	Daryl M. Gohl et al
EPI_ISL_3358205	USA/AR-UMGC-6793/2021	2021-07-23	North America	USA	Arkansas Public Health Laboratory, Arkansas Department of Health	University of Minnesota Genomics Center	Daryl M. Gohl et al
EPI_ISL_3358215	USA/AR-UMGC-6814/2021	2021-07-26	North America	USA	Arkansas Public Health Laboratory, Arkansas Department of Health	University of Minnesota Genomics Center	Daryl M. Gohl et al
EPI_ISL_3358235	USA/AR-UMGC-6846/2021	2021-07-28	North America	USA	Arkansas Public Health Laboratory, Arkansas Department of Health	University of Minnesota Genomics Center	Daryl M. Gohl et al
EPI_ISL_3358264	USA/AR-UMGC-6901/2021	2021-07-26	North America	USA	Arkansas Public Health Laboratory, Arkansas Department of Health	University of Minnesota Genomics Center	Daryl M. Gohl et al
EPI_ISL_3358276	USA/AR-UMGC-6930/2021	2021-07-29	North America	USA	Arkansas Public Health Laboratory, Arkansas Department of Health	University of Minnesota Genomics Center	Daryl M. Gohl et al
EPI_ISL_3358322	USA/AR-UMGC-7013/2021	2021-07-22	North America	USA	Arkansas Public Health Laboratory, Arkansas Department of Health	University of Minnesota Genomics Center	Daryl M. Gohl et al
EPI_ISL_3474122	USA/AR-UMGC-7551/2021	2021-07-29	North America	USA	Arkansas Public Health Laboratory, Arkansas Department of Health	University of Minnesota Genomics Center	Daryl M. Gohl et al
EPI_ISL_3474098	USA/AR-UMGC-7552/2021	2021-07-30	North America	USA	Arkansas Public Health Laboratory, Arkansas Department of Health	University of Minnesota Genomics Center	Daryl M. Gohl et al
EPI_ISL_3474099	USA/AR-UMGC-7554/2021	2021-07-29	North America	USA	Arkansas Public Health Laboratory, Arkansas Department of Health	University of Minnesota Genomics Center	Daryl M. Gohl et al
EPI_ISL_3474103	USA/AR-UMGC-7558/2021	2021-07-29	North America	USA	Arkansas Public Health Laboratory, Arkansas Department of Health	University of Minnesota Genomics Center	Daryl M. Gohl et al
EPI_ISL_3474029	USA/AR-UMGC-7559/2021	2021-07-30	North America	USA	Arkansas Public Health Laboratory, Arkansas Department of Health	University of Minnesota Genomics Center	Daryl M. Gohl et al
EPI_ISL_3474123	USA/AR-UMGC-7563/2021	2021-07-30	North America	USA	Arkansas Public Health Laboratory, Arkansas Department of Health	University of Minnesota Genomics Center	Daryl M. Gohl et al
EPI_ISL_3474124	USA/AR-UMGC-7573/2021	2021-07-29	North America	USA	Arkansas Public Health Laboratory, Arkansas Department of Health	University of Minnesota Genomics Center	Daryl M. Gohl et al
EPI_ISL_3474095	USA/AR-UMGC-7595/2021	2021-07-28	North America	USA	Arkansas Public Health Laboratory, Arkansas Department of Health	University of Minnesota Genomics Center	Daryl M. Gohl et al
EPI_ISL_3474127	USA/AR-UMGC-7615/2021	2021-07-29	North America	USA	Arkansas Public Health Laboratory, Arkansas Department of Health	University of Minnesota Genomics Center	Daryl M. Gohl et al
EPI_ISL_3474085	USA/AR-UMGC-7624/2021	2021-07-29	North America	USA	Arkansas Public Health Laboratory, Arkansas Department of Health	University of Minnesota Genomics Center	Daryl M. Gohl et al
EPI_ISL_3474128	USA/AR-UMGC-7639/2021	2021-08-05	North America	USA	Arkansas Public Health Laboratory, Arkansas Department of Health	University of Minnesota Genomics Center	Daryl M. Gohl et al
EPI_ISL_3474105	USA/AR-UMGC-7653/2021	2021-08-03	North America	USA	Arkansas Public Health Laboratory, Arkansas Department of Health	University of Minnesota Genomics Center	Daryl M. Gohl et al
EPI_ISL_3474130	USA/AR-UMGC-7663/2021	2021-08-03	North America	USA	Arkansas Public Health Laboratory, Arkansas Department of Health	University of Minnesota Genomics Center	Daryl M. Gohl et al
EPI_ISL_3474131	USA/AR-UMGC-7665/2021	2021-08-02	North America	USA	Arkansas Public Health Laboratory, Arkansas Department of Health	University of Minnesota Genomics Center	Daryl M. Gohl et al
EPI_ISL_3474133	USA/AR-UMGC-7669/2021	2021-07-29	North America	USA	Arkansas Public Health Laboratory, Arkansas Department of Health	University of Minnesota Genomics Center	Daryl M. Gohl et al
EPI_ISL_3474106	USA/AR-UMGC-7680/2021	2021-08-04	North America	USA	Arkansas Public Health Laboratory, Arkansas Department of Health	University of Minnesota Genomics Center	Daryl M. Gohl et al
EPI_ISL_3474135	USA/AR-UMGC-7683/2021	2021-08-05	North America	USA	Arkansas Public Health Laboratory, Arkansas Department of Health	University of Minnesota Genomics Center	Daryl M. Gohl et al
EPI_ISL_3474136	USA/AR-UMGC-7701/2021	2021-08-04	North America	USA	Arkansas Public Health Laboratory, Arkansas Department of Health	University of Minnesota Genomics Center	Daryl M. Gohl et al
EPI_ISL_3474087	USA/AR-UMGC-7706/2021	2021-07-30	North America	USA	Arkansas Public Health Laboratory, Arkansas Department of Health	University of Minnesota Genomics Center	Daryl M. Gohl et al
EPI_ISL_3474137	USA/AR-UMGC-7715/2021	2021-08-04	North America	USA	Arkansas Public Health Laboratory, Arkansas Department of Health	University of Minnesota Genomics Center	Daryl M. Gohl et al
EPI_ISL_3474138	USA/AR-UMGC-7717/2021	2021-07-30	North America	USA	Arkansas Public Health Laboratory, Arkansas Department of Health	University of Minnesota Genomics Center	Daryl M. Gohl et al
EPI_ISL_3474139	USA/AR-UMGC-7718/2021	2021-08-02	North America	USA	Arkansas Public Health Laboratory, Arkansas Department of Health	University of Minnesota Genomics Center	Daryl M. Gohl et al
EPI_ISL_3474140	USA/AR-UMGC-7725/2021	2021-08-04	North America	USA	Arkansas Public Health Laboratory, Arkansas Department of Health	University of Minnesota Genomics Center	Daryl M. Gohl et al
EPI_ISL_3474141	USA/AR-UMGC-7730/2021	2021-07-29	North America	USA	Arkansas Public Health Laboratory, Arkansas Department of Health	University of Minnesota Genomics Center	Daryl M. Gohl et al
EPI_ISL_3474107	USA/AR-UMGC-7734/2021	2021-08-03	North America	USA	Arkansas Public Health Laboratory, Arkansas Department of Health	University of Minnesota Genomics Center	Daryl M. Gohl et al
EPI_ISL_3474142	USA/AR-UMGC-7735/2021	2021-08-03	North America	USA	Arkansas Public Health Laboratory, Arkansas Department of Health	University of Minnesota Genomics Center	Daryl M. Gohl et al
EPI_ISL_3474143	USA/AR-UMGC-7743/2021	2021-07-29	North America	USA	Arkansas Public Health Laboratory, Arkansas Department of Health	University of Minnesota Genomics Center	Daryl M. Gohl et al
EPI_ISL_3474145	USA/AR-UMGC-7756/2021	2021-07-30	North America	USA	Arkansas Public Health Laboratory, Arkansas Department of Health	University of Minnesota Genomics Center	Daryl M. Gohl et al
EPI_ISL_3474088	USA/AR-UMGC-7782/2021	2021-08-02	North America	USA	Arkansas Public Health Laboratory, Arkansas Department of Health	University of Minnesota Genomics Center	Daryl M. Gohl et al
EPI_ISL_3474146	USA/AR-UMGC-7791/2021	2021-07-30	North America	USA	Arkansas Public Health Laboratory, Arkansas Department of Health	University of Minnesota Genomics Center	Daryl M. Gohl et al
EPI_ISL_3474147	USA/AR-UMGC-7801/2021	2021-08-03	North America	USA	Arkansas Public Health Laboratory, Arkansas Department of Health	University of Minnesota Genomics Center	Daryl M. Gohl et al
EPI_ISL_3474148	USA/AR-UMGC-7803/2021	2021-07-29	North America	USA	Arkansas Public Health Laboratory, Arkansas Department of Health	University of Minnesota Genomics Center	Daryl M. Gohl et al
EPI_ISL_3474149	USA/AR-UMGC-7809/2021	2021-08-03	North America	USA	Arkansas Public Health Laboratory, Arkansas Department of Health	University of Minnesota Genomics Center	Daryl M. Gohl et al
EPI_ISL_3474150	USA/AR-UMGC-7816/2021	2021-07-29	North America	USA	Arkansas Public Health Laboratory, Arkansas Department of Health	University of Minnesota Genomics Center	Daryl M. Gohl et al
EPI_ISL_3474152	USA/AR-UMGC-7839/2021	2021-07-29	North America	USA	Arkansas Public Health Laboratory, Arkansas Department of Health	University of Minnesota Genomics Center	Daryl M. Gohl et al
EPI_ISL_3474154	USA/AR-UMGC-7858/2021	2021-07-29	North America	USA	Arkansas Public Health Laboratory, Arkansas Department of Health	University of Minnesota Genomics Center	Daryl M. Gohl et al
EPI_ISL_3474155	USA/AR-UMGC-7864/2021	2021-07-29	North America	USA	Arkansas Public Health Laboratory, Arkansas Department of Health	University of Minnesota Genomics Center	Daryl M. Gohl et al
EPI_ISL_3474156	USA/AR-UMGC-7890/2021	2021-08-05	North America	USA	Arkansas Public Health Laboratory, Arkansas Department of Health	University of Minnesota Genomics Center	Daryl M. Gohl et al
EPI_ISL_3474157	USA/AR-UMGC-7897/2021	2021-07-30	North America	USA	Arkansas Public Health Laboratory, Arkansas Department of Health	University of Minnesota Genomics Center	Daryl M. Gohl et al
EPI_ISL_3474158	USA/AR-UMGC-7899/2021	2021-07-29	North America	USA	Arkansas Public Health Laboratory, Arkansas Department of Health	University of Minnesota Genomics Center	Daryl M. Gohl et al
EPI_ISL_3474096	USA/AR-UMGC-7900/2021	2021-07-29	North America	USA	Arkansas Public Health Laboratory, Arkansas Department of Health	University of Minnesota Genomics Center	Daryl M. Gohl et al
EPI_ISL_3474114	USA/AR-UMGC-7905/2021	2021-07-30	North America	USA	Arkansas Public Health Laboratory, Arkansas Department of Health	University of Minnesota Genomics Center	Daryl M. Gohl et al
EPI_ISL_3474161	USA/AR-UMGC-7918/2021	2021-07-27	North America	USA	Arkansas Public Health Laboratory, Arkansas Department of Health	University of Minnesota Genomics Center	Daryl M. Gohl et al
EPI_ISL_3474097	USA/AR-UMGC-7924/2021	2021-07-29	North America	USA	Arkansas Public Health Laboratory, Arkansas Department of Health	University of Minnesota Genomics Center	Daryl M. Gohl et al
EPI_ISL_3474163	USA/AR-UMGC-7939/2021	2021-08-02	North America	USA	Arkansas Public Health Laboratory, Arkansas Department of Health	University of Minnesota Genomics Center	Daryl M. Gohl et al
EPI_ISL_3474164	USA/AR-UMGC-7943/2021	2021-07-30	North America	USA	Arkansas Public Health Laboratory, Arkansas Department of Health	University of Minnesota Genomics Center	Daryl M. Gohl et al
EPI_ISL_3474030	USA/AR-UMGC-7944/2021	2021-07-30	North America	USA	Arkansas Public Health Laboratory, Arkansas Department of Health	University of Minnesota Genomics Center	Daryl M. Gohl et al
EPI_ISL_3474165	USA/AR-UMGC-7947/2021	2021-07-21	North America	USA	Arkansas Public Health Laboratory, Arkansas Department of Health	University of Minnesota Genomics Center	Daryl M. Gohl et al
EPI_ISL_3474031	USA/AR-UMGC-7954/2021	2021-07-30	North America	USA	Arkansas Public Health Laboratory, Arkansas Department of Health	University of Minnesota Genomics Center	Daryl M. Gohl et al
EPI_ISL_3474091	USA/AR-UMGC-7956/2021	2021-07-30	North America	USA	Arkansas Public Health Laboratory, Arkansas Department of Health	University of Minnesota Genomics Center	Daryl M. Gohl et al
EPI_ISL_3474032	USA/AR-UMGC-7977/2021	2021-08-05	North America	USA	Arkansas Public Health Laboratory, Arkansas Department of Health	University of Minnesota Genomics Center	Daryl M. Gohl et al
EPI_ISL_3474101	USA/AR-UMGC-7979/2021	2021-07-30	North America	USA	Arkansas Public Health Laboratory, Arkansas Department of Health	University of Minnesota Genomics Center	Daryl M. Gohl et al
EPI_ISL_3474033	USA/AR-UMGC-7980/2021	2021-07-30	North America	USA	Arkansas Public Health Laboratory, Arkansas Department of Health	University of Minnesota Genomics Center	Daryl M. Gohl et al
EPI_ISL_3474092	USA/AR-UMGC-7991/2021	2021-07-30	North America	USA	Arkansas Public Health Laboratory, Arkansas Department of Health	University of Minnesota Genomics Center	Daryl M. Gohl et al
EPI_ISL_3474121	USA/AR-UMGC-7994/2021	2021-08-02	North America	USA	Arkansas Public Health Laboratory, Arkansas Department of Health	University of Minnesota Genomics Center	Daryl M. Gohl et al
EPI_ISL_3474168	USA/AR-UMGC-8008/2021	2021-07-29	North America	USA	Arkansas Public Health Laboratory, Arkansas Department of Health	University of Minnesota Genomics Center	Daryl M. Gohl et al
EPI_ISL_3474079	USA/AR-UMGC-8012/2021	2021-08-03	North America	USA	Arkansas Public Health Laboratory, Arkansas Department of Health	University of Minnesota Genomics Center	Daryl M. Gohl et al
EPI_ISL_3474170	USA/AR-UMGC-8016/2021	2021-08-03	North America	USA	Arkansas Public Health Laboratory, Arkansas Department of Health	University of Minnesota Genomics Center	Daryl M. Gohl et al
EPI_ISL_3721142	USA/AR-UMGC-9365/2021	2021-08-05	North America	USA	Arkansas Public Health Laboratory, Arkansas Department of Health	University of Minnesota Genomics Center	Daryl M. Gohl et al
EPI_ISL_3721150	USA/AR-UMGC-9367/2021	2021-08-04	North America	USA	Arkansas Public Health Laboratory, Arkansas Department of Health	University of Minnesota Genomics Center	Daryl M. Gohl et al
EPI_ISL_3721197	USA/AR-UMGC-9369/2021	2021-07-31	North America	USA	Arkansas Public Health Laboratory, Arkansas Department of Health	University of Minnesota Genomics Center	Daryl M. Gohl et al
EPI_ISL_3721179	USA/AR-UMGC-9370/2021	2021-07-30	North America	USA	Arkansas Public Health Laboratory, Arkansas Department of Health	University of Minnesota Genomics Center	Daryl M. Gohl et al
EPI_ISL_3721154	USA/AR-UMGC-9371/2021	2021-07-27	North America	USA	Arkansas Public Health Laboratory, Arkansas Department of Health	University of Minnesota Genomics Center	Daryl M. Gohl et al
EPI_ISL_3721151	USA/AR-UMGC-9380/2021	2021-08-04	North America	USA	Arkansas Public Health Laboratory, Arkansas Department of Health	University of Minnesota Genomics Center	Daryl M. Gohl et al
EPI_ISL_3721199	USA/AR-UMGC-9386/2021	2021-07-30	North America	USA	Arkansas Public Health Laboratory, Arkansas Department of Health	University of Minnesota Genomics Center	Daryl M. Gohl et al
EPI_ISL_3721163	USA/AR-UMGC-9388/2021	2021-08-05	North America	USA	Arkansas Public Health Laboratory, Arkansas Department of Health	University of Minnesota Genomics Center	Daryl M. Gohl et al
EPI_ISL_3721184	USA/AR-UMGC-9394/2021	2021-07-27	North America	USA	Arkansas Public Health Laboratory, Arkansas Department of Health	University of Minnesota Genomics Center	Daryl M. Gohl et al
EPI_ISL_3721123	USA/AR-UMGC-9417/2021	2021-08-07	North America	USA	Arkansas Public Health Laboratory, Arkansas Department of Health	University of Minnesota Genomics Center	Daryl M. Gohl et al
EPI_ISL_3721193	USA/AR-UMGC-9447/2021	2021-08-09	North America	USA	Arkansas Public Health Laboratory, Arkansas Department of Health	University of Minnesota Genomics Center	Daryl M. Gohl et al
EPI_ISL_3721103	USA/AR-UMGC-9448/2021	2021-08-09	North America	USA	Arkansas Public Health Laboratory, Arkansas Department of Health	University of Minnesota Genomics Center	Daryl M. Gohl et al
EPI_ISL_3721095	USA/AR-UMGC-9452/2021	2021-08-10	North America	USA	Arkansas Public Health Laboratory, Arkansas Department of Health	University of Minnesota Genomics Center	Daryl M. Gohl et al
EPI_ISL_3721096	USA/AR-UMGC-9453/2021	2021-08-10	North America	USA	Arkansas Public Health Laboratory, Arkansas Department of Health	University of Minnesota Genomics Center	Daryl M. Gohl et al
EPI_ISL_3721191	USA/AR-UMGC-9458/2021	2021-08-10	North America	USA	Arkansas Public Health Laboratory, Arkansas Department of Health	University of Minnesota Genomics Center	Daryl M. Gohl et al
EPI_ISL_3721094	USA/AR-UMGC-9460/2021	2021-08-11	North America	USA	Arkansas Public Health Laboratory, Arkansas Department of Health	University of Minnesota Genomics Center	Daryl M. Gohl et al
EPI_ISL_3721192	USA/AR-UMGC-9465/2021	2021-08-10	North America	USA	Arkansas Public Health Laboratory, Arkansas Department of Health	University of Minnesota Genomics Center	Daryl M. Gohl et al
EPI_ISL_3721097	USA/AR-UMGC-9466/2021	2021-08-10	North America	USA	Arkansas Public Health Laboratory, Arkansas Department of Health	University of Minnesota Genomics Center	Daryl M. Gohl et al
EPI_ISL_3721172	USA/AR-UMGC-9478/2021	2021-08-02	North America	USA	Arkansas Public Health Laboratory, Arkansas Department of Health	University of Minnesota Genomics Center	Daryl M. Gohl et al
EPI_ISL_3721173	USA/AR-UMGC-9480/2021	2021-08-02	North America	USA	Arkansas Public Health Laboratory, Arkansas Department of Health	University of Minnesota Genomics Center	Daryl M. Gohl et al
EPI_ISL_3721174	USA/AR-UMGC-9482/2021	2021-08-02	North America	USA	Arkansas Public Health Laboratory, Arkansas Department of Health	University of Minnesota Genomics Center	Daryl M. Gohl et al
EPI_ISL_3721169	USA/AR-UMGC-9483/2021	2021-08-03	North America	USA	Arkansas Public Health Laboratory, Arkansas Department of Health	University of Minnesota Genomics Center	Daryl M. Gohl et al
EPI_ISL_3721114	USA/AR-UMGC-9484/2021	2021-08-08	North America	USA	Arkansas Public Health Laboratory, Arkansas Department of Health	University of Minnesota Genomics Center	Daryl M. Gohl et al
EPI_ISL_3721168	USA/AR-UMGC-9485/2021	2021-08-04	North America	USA	Arkansas Public Health Laboratory, Arkansas Department of Health	University of Minnesota Genomics Center	Daryl M. Gohl et al
EPI_ISL_3721175	USA/AR-UMGC-9486/2021	2021-08-02	North America	USA	Arkansas Public Health Laboratory, Arkansas Department of Health	University of Minnesota Genomics Center	Daryl M. Gohl et al
EPI_ISL_3721165	USA/AR-UMGC-9489/2021	2021-08-05	North America	USA	Arkansas Public Health Laboratory, Arkansas Department of Health	University of Minnesota Genomics Center	Daryl M. Gohl et al
EPI_ISL_3721116	USA/AR-UMGC-9494/2021	2021-08-08	North America	USA	Arkansas Public Health Laboratory, Arkansas Department of Health	University of Minnesota Genomics Center	Daryl M. Gohl et al
EPI_ISL_3721215	USA/AR-UMGC-9498/2021	2021-08-08	North America	USA	Arkansas Public Health Laboratory, Arkansas Department of Health	University of Minnesota Genomics Center	Daryl M. Gohl et al
EPI_ISL_3721118	USA/AR-UMGC-9507/2021	2021-08-08	North America	USA	Arkansas Public Health Laboratory, Arkansas Department of Health	University of Minnesota Genomics Center	Daryl M. Gohl et al
EPI_ISL_3721207	USA/AR-UMGC-9519/2021	2021-08-10	North America	USA	Arkansas Public Health Laboratory, Arkansas Department of Health	University of Minnesota Genomics Center	Daryl M. Gohl et al
EPI_ISL_3721208	USA/AR-UMGC-9540/2021	2021-08-10	North America	USA	Arkansas Public Health Laboratory, Arkansas Department of Health	University of Minnesota Genomics Center	Daryl M. Gohl et al
EPI_ISL_3721129	USA/AR-UMGC-9558/2021	2021-08-06	North America	USA	Arkansas Public Health Laboratory, Arkansas Department of Health	University of Minnesota Genomics Center	Daryl M. Gohl et al
EPI_ISL_3721144	USA/AR-UMGC-9572/2021	2021-08-05	North America	USA	Arkansas Public Health Laboratory, Arkansas Department of Health	University of Minnesota Genomics Center	Daryl M. Gohl et al
EPI_ISL_3721145	USA/AR-UMGC-9575/2021	2021-08-05	North America	USA	Arkansas Public Health Laboratory, Arkansas Department of Health	University of Minnesota Genomics Center	Daryl M. Gohl et al
EPI_ISL_3721158	USA/AR-UMGC-9576/2021	2021-08-06	North America	USA	Arkansas Public Health Laboratory, Arkansas Department of Health	University of Minnesota Genomics Center	Daryl M. Gohl et al
EPI_ISL_3721131	USA/AR-UMGC-9580/2021	2021-08-06	North America	USA	Arkansas Public Health Laboratory, Arkansas Department of Health	University of Minnesota Genomics Center	Daryl M. Gohl et al
EPI_ISL_3721132	USA/AR-UMGC-9581/2021	2021-08-06	North America	USA	Arkansas Public Health Laboratory, Arkansas Department of Health	University of Minnesota Genomics Center	Daryl M. Gohl et al
EPI_ISL_3721186	USA/AR-UMGC-9583/2021	2021-07-23	North America	USA	Arkansas Public Health Laboratory, Arkansas Department of Health	University of Minnesota Genomics Center	Daryl M. Gohl et al
EPI_ISL_3721187	USA/AR-UMGC-9585/2021	2021-07-23	North America	USA	Arkansas Public Health Laboratory, Arkansas Department of Health	University of Minnesota Genomics Center	Daryl M. Gohl et al
EPI_ISL_3721252	USA/AR-UMGC-9586/2021	2021-07-22	North America	USA	Arkansas Public Health Laboratory, Arkansas Department of Health	University of Minnesota Genomics Center	Daryl M. Gohl et al
EPI_ISL_3721202	USA/AR-UMGC-9589/2021	2021-07-26	North America	USA	Arkansas Public Health Laboratory, Arkansas Department of Health	University of Minnesota Genomics Center	Daryl M. Gohl et al
EPI_ISL_3721234	USA/AR-UMGC-9593/2021	2021-08-03	North America	USA	Arkansas Public Health Laboratory, Arkansas Department of Health	University of Minnesota Genomics Center	Daryl M. Gohl et al
EPI_ISL_3721190	USA/AR-UMGC-9597/2021	2021-07-22	North America	USA	Arkansas Public Health Laboratory, Arkansas Department of Health	University of Minnesota Genomics Center	Daryl M. Gohl et al
EPI_ISL_3721176	USA/AR-UMGC-9600/2021	2021-08-02	North America	USA	Arkansas Public Health Laboratory, Arkansas Department of Health	University of Minnesota Genomics Center	Daryl M. Gohl et al
EPI_ISL_3721201	USA/AR-UMGC-9603/2021	2021-07-22	North America	USA	Arkansas Public Health Laboratory, Arkansas Department of Health	University of Minnesota Genomics Center	Daryl M. Gohl et al
EPI_ISL_3721133	USA/AR-UMGC-9605/2021	2021-08-06	North America	USA	Arkansas Public Health Laboratory, Arkansas Department of Health	University of Minnesota Genomics Center	Daryl M. Gohl et al
EPI_ISL_3721134	USA/AR-UMGC-9607/2021	2021-08-06	North America	USA	Arkansas Public Health Laboratory, Arkansas Department of Health	University of Minnesota Genomics Center	Daryl M. Gohl et al
EPI_ISL_3721159	USA/AR-UMGC-9608/2021	2021-08-06	North America	USA	Arkansas Public Health Laboratory, Arkansas Department of Health	University of Minnesota Genomics Center	Daryl M. Gohl et al
EPI_ISL_3721160	USA/AR-UMGC-9609/2021	2021-08-06	North America	USA	Arkansas Public Health Laboratory, Arkansas Department of Health	University of Minnesota Genomics Center	Daryl M. Gohl et al
EPI_ISL_3721135	USA/AR-UMGC-9611/2021	2021-08-06	North America	USA	Arkansas Public Health Laboratory, Arkansas Department of Health	University of Minnesota Genomics Center	Daryl M. Gohl et al
EPI_ISL_3721136	USA/AR-UMGC-9616/2021	2021-08-06	North America	USA	Arkansas Public Health Laboratory, Arkansas Department of Health	University of Minnesota Genomics Center	Daryl M. Gohl et al
EPI_ISL_3721124	USA/AR-UMGC-9618/2021	2021-08-07	North America	USA	Arkansas Public Health Laboratory, Arkansas Department of Health	University of Minnesota Genomics Center	Daryl M. Gohl et al
EPI_ISL_3721161	USA/AR-UMGC-9621/2021	2021-08-06	North America	USA	Arkansas Public Health Laboratory, Arkansas Department of Health	University of Minnesota Genomics Center	Daryl M. Gohl et al
EPI_ISL_3721138	USA/AR-UMGC-9631/2021	2021-08-06	North America	USA	Arkansas Public Health Laboratory, Arkansas Department of Health	University of Minnesota Genomics Center	Daryl M. Gohl et al
EPI_ISL_3721188	USA/AR-UMGC-9634/2021	2021-07-23	North America	USA	Arkansas Public Health Laboratory, Arkansas Department of Health	University of Minnesota Genomics Center	Daryl M. Gohl et al
EPI_ISL_3721200	USA/AR-UMGC-9636/2021	2021-07-21	North America	USA	Arkansas Public Health Laboratory, Arkansas Department of Health	University of Minnesota Genomics Center	Daryl M. Gohl et al
EPI_ISL_3721183	USA/AR-UMGC-9637/2021	2021-07-29	North America	USA	Arkansas Public Health Laboratory, Arkansas Department of Health	University of Minnesota Genomics Center	Daryl M. Gohl et al
EPI_ISL_3721105	USA/AR-UMGC-9682/2021	2021-08-09	North America	USA	Arkansas Public Health Laboratory, Arkansas Department of Health	University of Minnesota Genomics Center	Daryl M. Gohl et al
EPI_ISL_3721100	USA/AR-UMGC-9684/2021	2021-08-10	North America	USA	Arkansas Public Health Laboratory, Arkansas Department of Health	University of Minnesota Genomics Center	Daryl M. Gohl et al
EPI_ISL_3721106	USA/AR-UMGC-9690/2021	2021-08-09	North America	USA	Arkansas Public Health Laboratory, Arkansas Department of Health	University of Minnesota Genomics Center	Daryl M. Gohl et al
EPI_ISL_3721107	USA/AR-UMGC-9691/2021	2021-08-09	North America	USA	Arkansas Public Health Laboratory, Arkansas Department of Health	University of Minnesota Genomics Center	Daryl M. Gohl et al
EPI_ISL_3721225	USA/AR-UMGC-9693/2021	2021-08-09	North America	USA	Arkansas Public Health Laboratory, Arkansas Department of Health	University of Minnesota Genomics Center	Daryl M. Gohl et al
EPI_ISL_3721108	USA/AR-UMGC-9698/2021	2021-08-09	North America	USA	Arkansas Public Health Laboratory, Arkansas Department of Health	University of Minnesota Genomics Center	Daryl M. Gohl et al
EPI_ISL_3721109	USA/AR-UMGC-9701/2021	2021-08-09	North America	USA	Arkansas Public Health Laboratory, Arkansas Department of Health	University of Minnesota Genomics Center	Daryl M. Gohl et al
EPI_ISL_3721110	USA/AR-UMGC-9706/2021	2021-08-09	North America	USA	Arkansas Public Health Laboratory, Arkansas Department of Health	University of Minnesota Genomics Center	Daryl M. Gohl et al
EPI_ISL_3721167	USA/AR-UMGC-9708/2021	2021-08-05	North America	USA	Arkansas Public Health Laboratory, Arkansas Department of Health	University of Minnesota Genomics Center	Daryl M. Gohl et al
EPI_ISL_3721111	USA/AR-UMGC-9709/2021	2021-08-09	North America	USA	Arkansas Public Health Laboratory, Arkansas Department of Health	University of Minnesota Genomics Center	Daryl M. Gohl et al
EPI_ISL_3721101	USA/AR-UMGC-9710/2021	2021-08-10	North America	USA	Arkansas Public Health Laboratory, Arkansas Department of Health	University of Minnesota Genomics Center	Daryl M. Gohl et al
EPI_ISL_3721227	USA/AR-UMGC-9718/2021	2021-08-06	North America	USA	Arkansas Public Health Laboratory, Arkansas Department of Health	University of Minnesota Genomics Center	Daryl M. Gohl et al
EPI_ISL_3721139	USA/AR-UMGC-9750/2021	2021-08-06	North America	USA	Arkansas Public Health Laboratory, Arkansas Department of Health	University of Minnesota Genomics Center	Daryl M. Gohl et al
EPI_ISL_3721152	USA/AR-UMGC-9760/2021	2021-08-04	North America	USA	Arkansas Public Health Laboratory, Arkansas Department of Health	University of Minnesota Genomics Center	Daryl M. Gohl et al
EPI_ISL_3721146	USA/AR-UMGC-9764/2021	2021-08-05	North America	USA	Arkansas Public Health Laboratory, Arkansas Department of Health	University of Minnesota Genomics Center	Daryl M. Gohl et al
EPI_ISL_3721153	USA/AR-UMGC-9767/2021	2021-08-04	North America	USA	Arkansas Public Health Laboratory, Arkansas Department of Health	University of Minnesota Genomics Center	Daryl M. Gohl et al
EPI_ISL_3721170	USA/AR-UMGC-9774/2021	2021-08-03	North America	USA	Arkansas Public Health Laboratory, Arkansas Department of Health	University of Minnesota Genomics Center	Daryl M. Gohl et al
EPI_ISL_3721147	USA/AR-UMGC-9777/2021	2021-08-05	North America	USA	Arkansas Public Health Laboratory, Arkansas Department of Health	University of Minnesota Genomics Center	Daryl M. Gohl et al
EPI_ISL_3721125	USA/AR-UMGC-9786/2021	2021-08-07	North America	USA	Arkansas Public Health Laboratory, Arkansas Department of Health	University of Minnesota Genomics Center	Daryl M. Gohl et al
EPI_ISL_3721126	USA/AR-UMGC-9787/2021	2021-08-07	North America	USA	Arkansas Public Health Laboratory, Arkansas Department of Health	University of Minnesota Genomics Center	Daryl M. Gohl et al
EPI_ISL_3721112	USA/AR-UMGC-9789/2021	2021-08-09	North America	USA	Arkansas Public Health Laboratory, Arkansas Department of Health	University of Minnesota Genomics Center	Daryl M. Gohl et al
EPI_ISL_3721195	USA/AR-UMGC-9790/2021	2021-08-07	North America	USA	Arkansas Public Health Laboratory, Arkansas Department of Health	University of Minnesota Genomics Center	Daryl M. Gohl et al
EPI_ISL_3721127	USA/AR-UMGC-9792/2021	2021-08-07	North America	USA	Arkansas Public Health Laboratory, Arkansas Department of Health	University of Minnesota Genomics Center	Daryl M. Gohl et al
EPI_ISL_3721217	USA/AR-UMGC-9804/2021	2021-08-07	North America	USA	Arkansas Public Health Laboratory, Arkansas Department of Health	University of Minnesota Genomics Center	Daryl M. Gohl et al
EPI_ISL_3721185	USA/AR-UMGC-9806/2021	2021-07-27	North America	USA	Arkansas Public Health Laboratory, Arkansas Department of Health	University of Minnesota Genomics Center	Daryl M. Gohl et al
EPI_ISL_3721196	USA/AR-UMGC-9816/2021	2021-08-02	North America	USA	Arkansas Public Health Laboratory, Arkansas Department of Health	University of Minnesota Genomics Center	Daryl M. Gohl et al
EPI_ISL_3721113	USA/AR-UMGC-9819/2021	2021-08-09	North America	USA	Arkansas Public Health Laboratory, Arkansas Department of Health	University of Minnesota Genomics Center	Daryl M. Gohl et al
EPI_ISL_3721253	USA/AR-UMGC-9826/2021	2021-08-02	North America	USA	Arkansas Public Health Laboratory, Arkansas Department of Health	University of Minnesota Genomics Center	Daryl M. Gohl et al
EPI_ISL_3721119	USA/AR-UMGC-9827/2021	2021-08-08	North America	USA	Arkansas Public Health Laboratory, Arkansas Department of Health	University of Minnesota Genomics Center	Daryl M. Gohl et al
EPI_ISL_3721120	USA/AR-UMGC-9828/2021	2021-08-08	North America	USA	Arkansas Public Health Laboratory, Arkansas Department of Health	University of Minnesota Genomics Center	Daryl M. Gohl et al
EPI_ISL_3721216	USA/AR-UMGC-9829/2021	2021-08-08	North America	USA	Arkansas Public Health Laboratory, Arkansas Department of Health	University of Minnesota Genomics Center	Daryl M. Gohl et al
EPI_ISL_3721148	USA/AR-UMGC-9836/2021	2021-08-05	North America	USA	Arkansas Public Health Laboratory, Arkansas Department of Health	University of Minnesota Genomics Center	Daryl M. Gohl et al
EPI_ISL_3721149	USA/AR-UMGC-9837/2021	2021-08-05	North America	USA	Arkansas Public Health Laboratory, Arkansas Department of Health	University of Minnesota Genomics Center	Daryl M. Gohl et al
EPI_ISL_3721141	USA/AR-UMGC-9842/2021	2021-08-06	North America	USA	Arkansas Public Health Laboratory, Arkansas Department of Health	University of Minnesota Genomics Center	Daryl M. Gohl et al
EPI_ISL_3721155	USA/AR-UMGC-9850/2021	2021-08-10	North America	USA	Arkansas Public Health Laboratory, Arkansas Department of Health	University of Minnesota Genomics Center	Daryl M. Gohl et al
EPI_ISL_3721181	USA/AR-UMGC-9867/2021	2021-07-30	North America	USA	Arkansas Public Health Laboratory, Arkansas Department of Health	University of Minnesota Genomics Center	Daryl M. Gohl et al
EPI_ISL_3721177	USA/AR-UMGC-9877/2021	2021-08-02	North America	USA	Arkansas Public Health Laboratory, Arkansas Department of Health	University of Minnesota Genomics Center	Daryl M. Gohl et al
EPI_ISL_3721156	USA/AR-UMGC-9882/2021	2021-08-09	North America	USA	Arkansas Public Health Laboratory, Arkansas Department of Health	University of Minnesota Genomics Center	Daryl M. Gohl et al
EPI_ISL_3721182	USA/AR-UMGC-9883/2021	2021-07-30	North America	USA	Arkansas Public Health Laboratory, Arkansas Department of Health	University of Minnesota Genomics Center	Daryl M. Gohl et al
EPI_ISL_3721213	USA/AR-UMGC-9895/2021	2021-08-09	North America	USA	Arkansas Public Health Laboratory, Arkansas Department of Health	University of Minnesota Genomics Center	Daryl M. Gohl et al
EPI_ISL_3721214	USA/AR-UMGC-9898/2021	2021-08-09	North America	USA	Arkansas Public Health Laboratory, Arkansas Department of Health	University of Minnesota Genomics Center	Daryl M. Gohl et al
EPI_ISL_3721122	USA/AR-UMGC-9922/2021	2021-08-08	North America	USA	Arkansas Public Health Laboratory, Arkansas Department of Health	University of Minnesota Genomics Center	Daryl M. Gohl et al
EPI_ISL_2157278	USA/AR-UNM-2110200000423/2021	2021-04-12	North America	USA	Arkansas Department of Health	Center for Global Health, University of New Mexico Health Sciences Center	Daryl Domman et al
EPI_ISL_2157279	USA/AR-UNM-2110200000461/2021	2021-04-12	North America	USA	Arkansas Department of Health	Center for Global Health, University of New Mexico Health Sciences Center	Daryl Domman et al
EPI_ISL_2157280	USA/AR-UNM-2110300000059/2021	2021-04-13	North America	USA	Arkansas Department of Health	Center for Global Health, University of New Mexico Health Sciences Center	Daryl Domman et al
EPI_ISL_2227556	USA/AR-UNM-2110300000073/2021	2021-04-13	North America	USA	Arkansas Department of Health	Center for Global Health, University of New Mexico Health Sciences Center	Daryl Domman et al
EPI_ISL_2484717	USA/AR-UNM-2110900000011/2021	2021-04-19	North America	USA	Arkansas Department of Health	Center for Global Health, University of New Mexico Health Sciences Center	Daryl Domman et al
EPI_ISL_2484750	USA/AR-UNM-211100000480/2021	2021-04-20	North America	USA	Arkansas Department of Health	Center for Global Health, University of New Mexico Health Sciences Center	Daryl Domman et al
EPI_ISL_2484715	USA/AR-UNM-2111300000158/2021	2021-04-23	North America	USA	Arkansas Department of Health	Center for Global Health, University of New Mexico Health Sciences Center	Daryl Domman et al
EPI_ISL_2484716	USA/AR-UNM-2111600000291/2021	2021-04-26	North America	USA	Arkansas Department of Health	Center for Global Health, University of New Mexico Health Sciences Center	Daryl Domman et al
EPI_ISL_2484749	USA/AR-UNM-2111700000040/2021	2021-04-27	North America	USA	Arkansas Department of Health	Center for Global Health, University of New Mexico Health Sciences Center	Daryl Domman et al
EPI_ISL_2484740	USA/AR-UNM-230201/2021	2021-05-01	North America	USA	Arkansas Department of Health	Center for Global Health, University of New Mexico Health Sciences Center	Daryl Domman et al
EPI_ISL_2484710	USA/AR-UNM-277296/2021	2021-04-30	North America	USA	Baptist Health Medical Center	Center for Global Health, University of New Mexico Health Sciences Center	Daryl Domman et al
EPI_ISL_2484709	USA/AR-UNM-278090/2021	2021-04-30	North America	USA	Baptist Health Medical Center	Center for Global Health, University of New Mexico Health Sciences Center	Daryl Domman et al
EPI_ISL_2484708	USA/AR-UNM-278763/2021	2021-04-30	North America	USA	Baptist Health Medical Center	Center for Global Health, University of New Mexico Health Sciences Center	Daryl Domman et al
EPI_ISL_2484706	USA/AR-UNM-278777/2021	2021-04-30	North America	USA	Baptist Health Medical Center	Center for Global Health, University of New Mexico Health Sciences Center	Daryl Domman et al
EPI_ISL_2484712	USA/AR-UNM-279411/2021	2021-04-30	North America	USA	Baptist Health Medical Center	Center for Global Health, University of New Mexico Health Sciences Center	Daryl Domman et al
EPI_ISL_2484705	USA/AR-UNM-279444/2021	2021-04-30	North America	USA	Baptist Health Medical Center	Center for Global Health, University of New Mexico Health Sciences Center	Daryl Domman et al
EPI_ISL_2484711	USA/AR-UNM-279450/2021	2021-04-30	North America	USA	Baptist Health Medical Center	Center for Global Health, University of New Mexico Health Sciences Center	Daryl Domman et al
EPI_ISL_2484707	USA/AR-UNM-279730/2021	2021-04-30	North America	USA	Baptist Health Medical Center	Center for Global Health, University of New Mexico Health Sciences Center	Daryl Domman et al
EPI_ISL_2484713	USA/AR-UNM-292780/2021	2021-04-29	North America	USA	Baptist Health Medical Center	Center for Global Health, University of New Mexico Health Sciences Center	Daryl Domman et al
EPI_ISL_2484756	USA/AR-UNM-310191/2021	2021-05-03	North America	USA	Baptist Health Medical Center	Center for Global Health, University of New Mexico Health Sciences Center	Daryl Domman et al
EPI_ISL_2484743	USA/AR-UNM-310193/2021	2021-05-03	North America	USA	Baptist Health Medical Center	Center for Global Health, University of New Mexico Health Sciences Center	Daryl Domman et al
EPI_ISL_2484714	USA/AR-UNM-325461/2021	2021-05-04	North America	USA	Baptist Health Medical Center	Center for Global Health, University of New Mexico Health Sciences Center	Daryl Domman et al
EPI_ISL_3553477	USA/AR-UNM-ACH-V00525/2021	2021-07-11	North America	USA	Arkansas Children's Hospital	Center for Global Health, University of New Mexico Health Sciences Center	Daryl Domman et al
EPI_ISL_3553469	USA/AR-UNM-ACH-V00526/2021	2021-07-11	North America	USA	Arkansas Children's Hospital	Center for Global Health, University of New Mexico Health Sciences Center	Daryl Domman et al
EPI_ISL_3553488	USA/AR-UNM-ACH-V00529/2021	2021-07-11	North America	USA	Arkansas Children's Hospital	Center for Global Health, University of New Mexico Health Sciences Center	Daryl Domman et al
EPI_ISL_3553429	USA/AR-UNM-ACH-V00530/2021	2021-07-11	North America	USA	Arkansas Children's Hospital	Center for Global Health, University of New Mexico Health Sciences Center	Daryl Domman et al
EPI_ISL_3553432	USA/AR-UNM-ACH-V00531/2021	2021-07-11	North America	USA	Arkansas Children's Hospital	Center for Global Health, University of New Mexico Health Sciences Center	Daryl Domman et al
EPI_ISL_3553426	USA/AR-UNM-ACH-V00532/2021	2021-07-11	North America	USA	Arkansas Children's Hospital	Center for Global Health, University of New Mexico Health Sciences Center	Daryl Domman et al
EPI_ISL_3553451	USA/AR-UNM-ACH-V00533/2021	2021-07-11	North America	USA	Arkansas Children's Hospital	Center for Global Health, University of New Mexico Health Sciences Center	Daryl Domman et al
EPI_ISL_3553453	USA/AR-UNM-ACH-V00534/2021	2021-07-11	North America	USA	Arkansas Children's Hospital	Center for Global Health, University of New Mexico Health Sciences Center	Daryl Domman et al
EPI_ISL_3553445	USA/AR-UNM-ACH-V00535/2021	2021-07-11	North America	USA	Arkansas Children's Hospital	Center for Global Health, University of New Mexico Health Sciences Center	Daryl Domman et al
EPI_ISL_3553419	USA/AR-UNM-ACH-V00536/2021	2021-07-12	North America	USA	Arkansas Children's Hospital	Center for Global Health, University of New Mexico Health Sciences Center	Daryl Domman et al
EPI_ISL_3553476	USA/AR-UNM-ACH-V00537/2021	2021-07-12	North America	USA	Arkansas Children's Hospital	Center for Global Health, University of New Mexico Health Sciences Center	Daryl Domman et al
EPI_ISL_3553468	USA/AR-UNM-ACH-V00538/2021	2021-07-09	North America	USA	Arkansas Children's Hospital	Center for Global Health, University of New Mexico Health Sciences Center	Daryl Domman et al
EPI_ISL_3553495	USA/AR-UNM-ACH-V00540/2021	2021-07-08	North America	USA	Arkansas Children's Hospital	Center for Global Health, University of New Mexico Health Sciences Center	Daryl Domman et al
EPI_ISL_3553487	USA/AR-UNM-ACH-V00541/2021	2021-07-11	North America	USA	Arkansas Children's Hospital	Center for Global Health, University of New Mexico Health Sciences Center	Daryl Domman et al
EPI_ISL_3553459	USA/AR-UNM-ACH-V00542/2021	2021-07-11	North America	USA	Arkansas Children's Hospital	Center for Global Health, University of New Mexico Health Sciences Center	Daryl Domman et al
EPI_ISL_3553431	USA/AR-UNM-ACH-V00543/2021	2021-07-11	North America	USA	Arkansas Children's Hospital	Center for Global Health, University of New Mexico Health Sciences Center	Daryl Domman et al
EPI_ISL_3553458	USA/AR-UNM-ACH-V00545/2021	2021-07-08	North America	USA	Arkansas Children's Hospital	Center for Global Health, University of New Mexico Health Sciences Center	Daryl Domman et al
EPI_ISL_3553452	USA/AR-UNM-ACH-V00546/2021	2021-07-09	North America	USA	Arkansas Children's Hospital	Center for Global Health, University of New Mexico Health Sciences Center	Daryl Domman et al
EPI_ISL_3553444	USA/AR-UNM-ACH-V00547/2021	2021-07-08	North America	USA	Arkansas Children's Hospital	Center for Global Health, University of New Mexico Health Sciences Center	Daryl Domman et al
EPI_ISL_3553474	USA/AR-UNM-ACH-V00548/2021	2021-07-11	North America	USA	Arkansas Children's Hospital	Center for Global Health, University of New Mexico Health Sciences Center	Daryl Domman et al
EPI_ISL_3553475	USA/AR-UNM-ACH-V00549/2021	2021-07-11	North America	USA	Arkansas Children's Hospital	Center for Global Health, University of New Mexico Health Sciences Center	Daryl Domman et al
EPI_ISL_3553467	USA/AR-UNM-ACH-V00550/2021	2021-07-08	North America	USA	Arkansas Children's Hospital	Center for Global Health, University of New Mexico Health Sciences Center	Daryl Domman et al
EPI_ISL_3553480	USA/AR-UNM-ACH-V00551/2021	2021-07-08	North America	USA	Arkansas Children's Hospital	Center for Global Health, University of New Mexico Health Sciences Center	Daryl Domman et al
EPI_ISL_3553486	USA/AR-UNM-ACH-V00553/2021	2021-07-08	North America	USA	Arkansas Children's Hospital	Center for Global Health, University of New Mexico Health Sciences Center	Daryl Domman et al
EPI_ISL_3553439	USA/AR-UNM-ACH-V00555/2021	2021-07-11	North America	USA	Arkansas Children's Hospital	Center for Global Health, University of New Mexico Health Sciences Center	Daryl Domman et al
EPI_ISL_3553457	USA/AR-UNM-ACH-V00557/2021	2021-07-11	North America	USA	Arkansas Children's Hospital	Center for Global Health, University of New Mexico Health Sciences Center	Daryl Domman et al
EPI_ISL_3553450	USA/AR-UNM-ACH-V00558/2021	2021-07-08	North America	USA	Arkansas Children's Hospital	Center for Global Health, University of New Mexico Health Sciences Center	Daryl Domman et al
EPI_ISL_3553466	USA/AR-UNM-ACH-V00562/2021	2021-07-11	North America	USA	Arkansas Children's Hospital	Center for Global Health, University of New Mexico Health Sciences Center	Daryl Domman et al
EPI_ISL_3553481	USA/AR-UNM-ACH-V00563/2021	2021-07-08	North America	USA	Arkansas Children's Hospital	Center for Global Health, University of New Mexico Health Sciences Center	Daryl Domman et al
EPI_ISL_3553493	USA/AR-UNM-ACH-V00564/2021	2021-07-08	North America	USA	Arkansas Children's Hospital	Center for Global Health, University of New Mexico Health Sciences Center	Daryl Domman et al
EPI_ISL_3553485	USA/AR-UNM-ACH-V00565/2021	2021-07-08	North America	USA	Arkansas Children's Hospital	Center for Global Health, University of New Mexico Health Sciences Center	Daryl Domman et al
EPI_ISL_3553437	USA/AR-UNM-ACH-V00566/2021	2021-07-08	North America	USA	Arkansas Children's Hospital	Center for Global Health, University of New Mexico Health Sciences Center	Daryl Domman et al
EPI_ISL_3553430	USA/AR-UNM-ACH-V00567/2021	2021-07-11	North America	USA	Arkansas Children's Hospital	Center for Global Health, University of New Mexico Health Sciences Center	Daryl Domman et al
EPI_ISL_3553424	USA/AR-UNM-ACH-V00568/2021	2021-07-08	North America	USA	Arkansas Children's Hospital	Center for Global Health, University of New Mexico Health Sciences Center	Daryl Domman et al
EPI_ISL_3553456	USA/AR-UNM-ACH-V00569/2021	2021-07-09	North America	USA	Arkansas Children's Hospital	Center for Global Health, University of New Mexico Health Sciences Center	Daryl Domman et al
EPI_ISL_3553441	USA/AR-UNM-ACH-V00570/2021	2021-07-11	North America	USA	Arkansas Children's Hospital	Center for Global Health, University of New Mexico Health Sciences Center	Daryl Domman et al
EPI_ISL_3553443	USA/AR-UNM-ACH-V00571/2021	2021-07-13	North America	USA	Arkansas Children's Hospital	Center for Global Health, University of New Mexico Health Sciences Center	Daryl Domman et al
EPI_ISL_3553418	USA/AR-UNM-ACH-V00572/2021	2021-07-13	North America	USA	Arkansas Children's Hospital	Center for Global Health, University of New Mexico Health Sciences Center	Daryl Domman et al
EPI_ISL_3553473	USA/AR-UNM-ACH-V00573/2021	2021-07-13	North America	USA	Arkansas Children's Hospital	Center for Global Health, University of New Mexico Health Sciences Center	Daryl Domman et al
EPI_ISL_3553465	USA/AR-UNM-ACH-V00574/2021	2021-07-12	North America	USA	Arkansas Children's Hospital	Center for Global Health, University of New Mexico Health Sciences Center	Daryl Domman et al
EPI_ISL_3553492	USA/AR-UNM-ACH-V00576/2021	2021-07-12	North America	USA	Arkansas Children's Hospital	Center for Global Health, University of New Mexico Health Sciences Center	Daryl Domman et al
EPI_ISL_3553484	USA/AR-UNM-ACH-V00577/2021	2021-07-12	North America	USA	Arkansas Children's Hospital	Center for Global Health, University of New Mexico Health Sciences Center	Daryl Domman et al
EPI_ISL_3553436	USA/AR-UNM-ACH-V00578/2021	2021-07-12	North America	USA	Arkansas Children's Hospital	Center for Global Health, University of New Mexico Health Sciences Center	Daryl Domman et al
EPI_ISL_3553423	USA/AR-UNM-ACH-V00580/2021	2021-07-13	North America	USA	Arkansas Children's Hospital	Center for Global Health, University of New Mexico Health Sciences Center	Daryl Domman et al
EPI_ISL_3553455	USA/AR-UNM-ACH-V00581/2021	2021-07-13	North America	USA	Arkansas Children's Hospital	Center for Global Health, University of New Mexico Health Sciences Center	Daryl Domman et al
EPI_ISL_3553449	USA/AR-UNM-ACH-V00582/2021	2021-07-13	North America	USA	Arkansas Children's Hospital	Center for Global Health, University of New Mexico Health Sciences Center	Daryl Domman et al
EPI_ISL_3553472	USA/AR-UNM-ACH-V00585/2021	2021-07-12	North America	USA	Arkansas Children's Hospital	Center for Global Health, University of New Mexico Health Sciences Center	Daryl Domman et al
EPI_ISL_3553464	USA/AR-UNM-ACH-V00586/2021	2021-07-13	North America	USA	Arkansas Children's Hospital	Center for Global Health, University of New Mexico Health Sciences Center	Daryl Domman et al
EPI_ISL_3553498	USA/AR-UNM-ACH-V00587/2021	2021-07-13	North America	USA	Arkansas Children's Hospital	Center for Global Health, University of New Mexico Health Sciences Center	Daryl Domman et al
EPI_ISL_3553435	USA/AR-UNM-ACH-V00590/2021	2021-07-13	North America	USA	Arkansas Children's Hospital	Center for Global Health, University of New Mexico Health Sciences Center	Daryl Domman et al
EPI_ISL_3553420	USA/AR-UNM-ACH-V00591/2021	2021-07-13	North America	USA	Arkansas Children's Hospital	Center for Global Health, University of New Mexico Health Sciences Center	Daryl Domman et al
EPI_ISL_3553421	USA/AR-UNM-ACH-V00592/2021	2021-07-16	North America	USA	Arkansas Children's Hospital	Center for Global Health, University of New Mexico Health Sciences Center	Daryl Domman et al
EPI_ISL_3553448	USA/AR-UNM-ACH-V00594/2021	2021-07-15	North America	USA	Arkansas Children's Hospital	Center for Global Health, University of New Mexico Health Sciences Center	Daryl Domman et al
EPI_ISL_3553442	USA/AR-UNM-ACH-V00595/2021	2021-07-15	North America	USA	Arkansas Children's Hospital	Center for Global Health, University of New Mexico Health Sciences Center	Daryl Domman et al
EPI_ISL_3553479	USA/AR-UNM-ACH-V00596/2021	2021-07-15	North America	USA	Arkansas Children's Hospital	Center for Global Health, University of New Mexico Health Sciences Center	Daryl Domman et al
EPI_ISL_3553470	USA/AR-UNM-ACH-V00597/2021	2021-07-15	North America	USA	Arkansas Children's Hospital	Center for Global Health, University of New Mexico Health Sciences Center	Daryl Domman et al
EPI_ISL_3553463	USA/AR-UNM-ACH-V00598/2021	2021-07-16	North America	USA	Arkansas Children's Hospital	Center for Global Health, University of New Mexico Health Sciences Center	Daryl Domman et al
EPI_ISL_3553497	USA/AR-UNM-ACH-V00599/2021	2021-07-15	North America	USA	Arkansas Children's Hospital	Center for Global Health, University of New Mexico Health Sciences Center	Daryl Domman et al
EPI_ISL_3553490	USA/AR-UNM-ACH-V00600/2021	2021-07-16	North America	USA	Arkansas Children's Hospital	Center for Global Health, University of New Mexico Health Sciences Center	Daryl Domman et al
EPI_ISL_3553462	USA/AR-UNM-ACH-V00601/2021	2021-07-17	North America	USA	Arkansas Children's Hospital	Center for Global Health, University of New Mexico Health Sciences Center	Daryl Domman et al
EPI_ISL_3553434	USA/AR-UNM-ACH-V00602/2021	2021-07-15	North America	USA	Arkansas Children's Hospital	Center for Global Health, University of New Mexico Health Sciences Center	Daryl Domman et al
EPI_ISL_3553454	USA/AR-UNM-ACH-V00605/2021	2021-07-15	North America	USA	Arkansas Children's Hospital	Center for Global Health, University of New Mexico Health Sciences Center	Daryl Domman et al
EPI_ISL_3553447	USA/AR-UNM-ACH-V00606/2021	2021-07-15	North America	USA	Arkansas Children's Hospital	Center for Global Health, University of New Mexico Health Sciences Center	Daryl Domman et al
EPI_ISL_3553478	USA/AR-UNM-ACH-V00608/2021	2021-07-15	North America	USA	Arkansas Children's Hospital	Center for Global Health, University of New Mexico Health Sciences Center	Daryl Domman et al
EPI_ISL_3553461	USA/AR-UNM-ACH-V00610/2021	2021-07-16	North America	USA	Arkansas Children's Hospital	Center for Global Health, University of New Mexico Health Sciences Center	Daryl Domman et al
EPI_ISL_3553496	USA/AR-UNM-ACH-V00611/2021	2021-07-16	North America	USA	Arkansas Children's Hospital	Center for Global Health, University of New Mexico Health Sciences Center	Daryl Domman et al
EPI_ISL_3553489	USA/AR-UNM-ACH-V00612/2021	2021-07-14	North America	USA	Arkansas Children's Hospital	Center for Global Health, University of New Mexico Health Sciences Center	Daryl Domman et al
EPI_ISL_3553433	USA/AR-UNM-ACH-V00614/2021	2021-07-14	North America	USA	Arkansas Children's Hospital	Center for Global Health, University of New Mexico Health Sciences Center	Daryl Domman et al
EPI_ISL_3553427	USA/AR-UNM-ACH-V00615/2021	2021-07-15	North America	USA	Arkansas Children's Hospital	Center for Global Health, University of New Mexico Health Sciences Center	Daryl Domman et al
EPI_ISL_3553440	USA/AR-UNM-ACH-V00616/2021	2021-07-15	North America	USA	Arkansas Children's Hospital	Center for Global Health, University of New Mexico Health Sciences Center	Daryl Domman et al
EPI_ISL_3553446	USA/AR-UNM-ACH-V00618/2021	2021-07-15	North America	USA	Arkansas Children's Hospital	Center for Global Health, University of New Mexico Health Sciences Center	Daryl Domman et al
EPI_ISL_3553460	USA/AR-UNM-ACH-V00619/2021	2021-07-15	North America	USA	Arkansas Children's Hospital	Center for Global Health, University of New Mexico Health Sciences Center	Daryl Domman et al
EPI_ISL_2931188	USA/AR-UNM-ACH12986948/2021	2021-05-03	North America	USA	Arkansas Children's Hospital	Center for Global Health, University of New Mexico Health Sciences Center	Daryl Domman et al
EPI_ISL_2931187	USA/AR-UNM-ACH12987632/2021	2021-05-03	North America	USA	Arkansas Children's Hospital	Center for Global Health, University of New Mexico Health Sciences Center	Daryl Domman et al
EPI_ISL_2931184	USA/AR-UNM-ACH12987706/2021	2021-05-03	North America	USA	Arkansas Children's Hospital	Center for Global Health, University of New Mexico Health Sciences Center	Daryl Domman et al
EPI_ISL_2931185	USA/AR-UNM-ACH12987708/2021	2021-05-03	North America	USA	Arkansas Children's Hospital	Center for Global Health, University of New Mexico Health Sciences Center	Daryl Domman et al
EPI_ISL_2931186	USA/AR-UNM-ACH12988024/2021	2021-05-03	North America	USA	Arkansas Children's Hospital	Center for Global Health, University of New Mexico Health Sciences Center	Daryl Domman et al
EPI_ISL_2931189	USA/AR-UNM-ACH13003702/2021	2021-05-08	North America	USA	Arkansas Children's Hospital	Center for Global Health, University of New Mexico Health Sciences Center	Daryl Domman et al
EPI_ISL_2931190	USA/AR-UNM-ACH13003807/2021	2021-05-08	North America	USA	Arkansas Children's Hospital	Center for Global Health, University of New Mexico Health Sciences Center	Daryl Domman et al
EPI_ISL_2931191	USA/AR-UNM-ACH13003810/2021	2021-05-08	North America	USA	Arkansas Children's Hospital	Center for Global Health, University of New Mexico Health Sciences Center	Daryl Domman et al
EPI_ISL_2931194	USA/AR-UNM-ACH13008282/2021	2021-05-10	North America	USA	Arkansas Children's Hospital	Center for Global Health, University of New Mexico Health Sciences Center	Daryl Domman et al
EPI_ISL_2931196	USA/AR-UNM-ACH13008451/2021	2021-05-10	North America	USA	Arkansas Children's Hospital	Center for Global Health, University of New Mexico Health Sciences Center	Daryl Domman et al
EPI_ISL_2931195	USA/AR-UNM-ACH13008909/2021	2021-05-10	North America	USA	Arkansas Children's Hospital	Center for Global Health, University of New Mexico Health Sciences Center	Daryl Domman et al
EPI_ISL_2931197	USA/AR-UNM-ACH13009643/2021	2021-05-10	North America	USA	Arkansas Children's Hospital	Center for Global Health, University of New Mexico Health Sciences Center	Daryl Domman et al
EPI_ISL_2931204	USA/AR-UNM-ACH13013839/2021	2021-05-12	North America	USA	Arkansas Children's Hospital	Center for Global Health, University of New Mexico Health Sciences Center	Daryl Domman et al
EPI_ISL_2931206	USA/AR-UNM-ACH13016791/2021	2021-05-12	North America	USA	Arkansas Children's Hospital	Center for Global Health, University of New Mexico Health Sciences Center	Daryl Domman et al
EPI_ISL_2931207	USA/AR-UNM-ACH13016792/2021	2021-05-12	North America	USA	Arkansas Children's Hospital	Center for Global Health, University of New Mexico Health Sciences Center	Daryl Domman et al
EPI_ISL_2931210	USA/AR-UNM-ACH13016902/2021	2021-05-13	North America	USA	Arkansas Children's Hospital	Center for Global Health, University of New Mexico Health Sciences Center	Daryl Domman et al
EPI_ISL_2931209	USA/AR-UNM-ACH13016902A/2021	2021-05-12	North America	USA	Arkansas Children's Hospital	Center for Global Health, University of New Mexico Health Sciences Center	Daryl Domman et al
EPI_ISL_2931203	USA/AR-UNM-ACH13023972/2021	2021-05-15	North America	USA	Arkansas Children's Hospital	Center for Global Health, University of New Mexico Health Sciences Center	Daryl Domman et al
EPI_ISL_2931198	USA/AR-UNM-ACH13024011/2021	2021-05-15	North America	USA	Arkansas Children's Hospital	Center for Global Health, University of New Mexico Health Sciences Center	Daryl Domman et al
EPI_ISL_2931202	USA/AR-UNM-ACH13024034/2021	2021-05-15	North America	USA	Arkansas Children's Hospital	Center for Global Health, University of New Mexico Health Sciences Center	Daryl Domman et al
EPI_ISL_2931200	USA/AR-UNM-ACH13024075/2021	2021-05-15	North America	USA	Arkansas Children's Hospital	Center for Global Health, University of New Mexico Health Sciences Center	Daryl Domman et al
EPI_ISL_2931199	USA/AR-UNM-ACH13024109/2021	2021-05-15	North America	USA	Arkansas Children's Hospital	Center for Global Health, University of New Mexico Health Sciences Center	Daryl Domman et al
EPI_ISL_2931212	USA/AR-UNM-ACH13028313/2021	2021-05-17	North America	USA	Arkansas Children's Hospital	Center for Global Health, University of New Mexico Health Sciences Center	Daryl Domman et al
EPI_ISL_2931214	USA/AR-UNM-ACH13034239/2021	2021-05-19	North America	USA	Arkansas Children's Hospital	Center for Global Health, University of New Mexico Health Sciences Center	Daryl Domman et al
EPI_ISL_2931213	USA/AR-UNM-ACH13034855/2021	2021-05-19	North America	USA	Arkansas Children's Hospital	Center for Global Health, University of New Mexico Health Sciences Center	Daryl Domman et al
EPI_ISL_2931218	USA/AR-UNM-ACH13038210/2021	2021-05-20	North America	USA	Arkansas Children's Hospital	Center for Global Health, University of New Mexico Health Sciences Center	Daryl Domman et al
EPI_ISL_2931220	USA/AR-UNM-ACH13038324/2021	2021-05-20	North America	USA	Arkansas Children's Hospital	Center for Global Health, University of New Mexico Health Sciences Center	Daryl Domman et al
EPI_ISL_2931219	USA/AR-UNM-ACH13038450/2021	2021-05-20	North America	USA	Arkansas Children's Hospital	Center for Global Health, University of New Mexico Health Sciences Center	Daryl Domman et al
EPI_ISL_2931217	USA/AR-UNM-ACH13038455/2021	2021-05-20	North America	USA	Arkansas Children's Hospital	Center for Global Health, University of New Mexico Health Sciences Center	Daryl Domman et al
EPI_ISL_2931216	USA/AR-UNM-ACH13039416/2021	2021-05-29	North America	USA	Arkansas Children's Hospital	Center for Global Health, University of New Mexico Health Sciences Center	Daryl Domman et al
EPI_ISL_2939021	USA/AR-UNM-ACHF288055/2021	2021-05-07	North America	USA	Baptist Health Medical Center	Center for Global Health, University of New Mexico Health Sciences Center	Daryl Domman et al
EPI_ISL_2939020	USA/AR-UNM-ACHH297575/2021	2021-05-06	North America	USA	Baptist Health Medical Center	Center for Global Health, University of New Mexico Health Sciences Center	Daryl Domman et al
EPI_ISL_2939018	USA/AR-UNM-ACHH297748/2021	2021-05-06	North America	USA	Baptist Health Medical Center	Center for Global Health, University of New Mexico Health Sciences Center	Daryl Domman et al
EPI_ISL_2939033	USA/AR-UNM-ACHM317911/2021	2021-05-10	North America	USA	Baptist Health Medical Center	Center for Global Health, University of New Mexico Health Sciences Center	Daryl Domman et al
EPI_ISL_2939024	USA/AR-UNM-ACHS236507/2021	2021-05-08	North America	USA	Baptist Health Medical Center	Center for Global Health, University of New Mexico Health Sciences Center	Daryl Domman et al
EPI_ISL_2939015	USA/AR-UNM-ACHT340025/2021	2021-05-18	North America	USA	Baptist Health Medical Center	Center for Global Health, University of New Mexico Health Sciences Center	Daryl Domman et al
EPI_ISL_3151248	USA/AR-UNM-ACHV00271/2021	2021-05-27	North America	USA	Arkansas Children's Hospital	Center for Global Health, University of New Mexico Health Sciences Center	Daryl Dommman et al
EPI_ISL_3151249	USA/AR-UNM-ACHV00273/2021	2021-05-25	North America	USA	Arkansas Children's Hospital	Center for Global Health, University of New Mexico Health Sciences Center	Daryl Dommman et al
EPI_ISL_3151250	USA/AR-UNM-ACHV00274/2021	2021-05-25	North America	USA	Arkansas Children's Hospital	Center for Global Health, University of New Mexico Health Sciences Center	Daryl Dommman et al
EPI_ISL_3151251	USA/AR-UNM-ACHV00276/2021	2021-05-25	North America	USA	Arkansas Children's Hospital	Center for Global Health, University of New Mexico Health Sciences Center	Daryl Dommman et al
EPI_ISL_3151252	USA/AR-UNM-ACHV00277/2021	2021-05-25	North America	USA	Arkansas Children's Hospital	Center for Global Health, University of New Mexico Health Sciences Center	Daryl Dommman et al
EPI_ISL_3151255	USA/AR-UNM-ACHV00280/2021	2021-05-25	North America	USA	Arkansas Children's Hospital	Center for Global Health, University of New Mexico Health Sciences Center	Daryl Dommman et al
EPI_ISL_3151256	USA/AR-UNM-ACHV00282/2021	2021-05-25	North America	USA	Arkansas Children's Hospital	Center for Global Health, University of New Mexico Health Sciences Center	Daryl Dommman et al
EPI_ISL_3151258	USA/AR-UNM-ACHV00288/2021	2021-06-01	North America	USA	Arkansas Children's Hospital	Center for Global Health, University of New Mexico Health Sciences Center	Daryl Dommman et al
EPI_ISL_3151259	USA/AR-UNM-ACHV00290/2021	2021-06-05	North America	USA	Arkansas Children's Hospital	Center for Global Health, University of New Mexico Health Sciences Center	Daryl Dommman et al
EPI_ISL_3151261	USA/AR-UNM-ACHV00292/2021	2021-06-05	North America	USA	Arkansas Children's Hospital	Center for Global Health, University of New Mexico Health Sciences Center	Daryl Dommman et al
EPI_ISL_3151262	USA/AR-UNM-ACHV00294/2021	2021-06-06	North America	USA	Arkansas Children's Hospital	Center for Global Health, University of New Mexico Health Sciences Center	Daryl Dommman et al
EPI_ISL_3151264	USA/AR-UNM-ACHV00296/2021	2021-06-08	North America	USA	Arkansas Children's Hospital	Center for Global Health, University of New Mexico Health Sciences Center	Daryl Dommman et al
EPI_ISL_3151267	USA/AR-UNM-ACHV00300/2021	2021-06-07	North America	USA	Arkansas Children's Hospital	Center for Global Health, University of New Mexico Health Sciences Center	Daryl Dommman et al
EPI_ISL_3151268	USA/AR-UNM-ACHV00301/2021	2021-06-07	North America	USA	Arkansas Children's Hospital	Center for Global Health, University of New Mexico Health Sciences Center	Daryl Dommman et al
EPI_ISL_3151271	USA/AR-UNM-ACHV00304/2021	2021-06-10	North America	USA	Arkansas Children's Hospital	Center for Global Health, University of New Mexico Health Sciences Center	Daryl Dommman et al
EPI_ISL_3151275	USA/AR-UNM-ACHV00309/2021	2021-06-08	North America	USA	Arkansas Children's Hospital	Center for Global Health, University of New Mexico Health Sciences Center	Daryl Dommman et al
EPI_ISL_3151276	USA/AR-UNM-ACHV00310/2021	2021-06-08	North America	USA	Arkansas Children's Hospital	Center for Global Health, University of New Mexico Health Sciences Center	Daryl Dommman et al
EPI_ISL_3151277	USA/AR-UNM-ACHV00312/2021	2021-06-03	North America	USA	Arkansas Children's Hospital	Center for Global Health, University of New Mexico Health Sciences Center	Daryl Dommman et al
EPI_ISL_3151278	USA/AR-UNM-ACHV00313/2021	2021-06-03	North America	USA	Arkansas Children's Hospital	Center for Global Health, University of New Mexico Health Sciences Center	Daryl Dommman et al
EPI_ISL_3151279	USA/AR-UNM-ACHV00314/2021	2021-06-14	North America	USA	Arkansas Children's Hospital	Center for Global Health, University of New Mexico Health Sciences Center	Daryl Dommman et al
EPI_ISL_3151282	USA/AR-UNM-ACHV00319/2021	2021-06-13	North America	USA	Arkansas Children's Hospital	Center for Global Health, University of New Mexico Health Sciences Center	Daryl Dommman et al
EPI_ISL_3151283	USA/AR-UNM-ACHV00320/2021	2021-06-12	North America	USA	Arkansas Children's Hospital	Center for Global Health, University of New Mexico Health Sciences Center	Daryl Dommman et al
EPI_ISL_3151285	USA/AR-UNM-ACHV00322/2021	2021-06-14	North America	USA	Arkansas Children's Hospital	Center for Global Health, University of New Mexico Health Sciences Center	Daryl Dommman et al
EPI_ISL_3151286	USA/AR-UNM-ACHV00323/2021	2021-06-10	North America	USA	Arkansas Children's Hospital	Center for Global Health, University of New Mexico Health Sciences Center	Daryl Dommman et al
EPI_ISL_3151287	USA/AR-UNM-ACHV00324/2021	2021-06-13	North America	USA	Arkansas Children's Hospital	Center for Global Health, University of New Mexico Health Sciences Center	Daryl Dommman et al
EPI_ISL_3151288	USA/AR-UNM-ACHV00325/2021	2021-06-13	North America	USA	Arkansas Children's Hospital	Center for Global Health, University of New Mexico Health Sciences Center	Daryl Dommman et al
EPI_ISL_3151290	USA/AR-UNM-ACHV00327/2021	2021-06-22	North America	USA	Arkansas Children's Hospital	Center for Global Health, University of New Mexico Health Sciences Center	Daryl Dommman et al
EPI_ISL_3151293	USA/AR-UNM-ACHV00330/2021	2021-06-15	North America	USA	Arkansas Children's Hospital	Center for Global Health, University of New Mexico Health Sciences Center	Daryl Dommman et al
EPI_ISL_3151296	USA/AR-UNM-ACHV00334/2021	2021-06-21	North America	USA	Arkansas Children's Hospital	Center for Global Health, University of New Mexico Health Sciences Center	Daryl Dommman et al
EPI_ISL_3274166	USA/AR-UNM-ACHV00338/2021	2021-06-18	North America	USA	Arkansas Children's Hospital	Center for Global Health, University of New Mexico Health Sciences Center	Daryl Domman et al
EPI_ISL_3274167	USA/AR-UNM-ACHV00340/2021	2021-06-19	North America	USA	Arkansas Children's Hospital	Center for Global Health, University of New Mexico Health Sciences Center	Daryl Domman et al
EPI_ISL_3274168	USA/AR-UNM-ACHV00341/2021	2021-06-16	North America	USA	Arkansas Children's Hospital	Center for Global Health, University of New Mexico Health Sciences Center	Daryl Domman et al
EPI_ISL_3274169	USA/AR-UNM-ACHV00342/2021	2021-06-23	North America	USA	Arkansas Children's Hospital	Center for Global Health, University of New Mexico Health Sciences Center	Daryl Domman et al
EPI_ISL_3274170	USA/AR-UNM-ACHV00343/2021	2021-06-18	North America	USA	Arkansas Children's Hospital	Center for Global Health, University of New Mexico Health Sciences Center	Daryl Domman et al
EPI_ISL_3274171	USA/AR-UNM-ACHV00344/2021	2021-06-17	North America	USA	Arkansas Children's Hospital	Center for Global Health, University of New Mexico Health Sciences Center	Daryl Domman et al
EPI_ISL_3274172	USA/AR-UNM-ACHV00345/2021	2021-06-15	North America	USA	Arkansas Children's Hospital	Center for Global Health, University of New Mexico Health Sciences Center	Daryl Domman et al
EPI_ISL_3274173	USA/AR-UNM-ACHV00346/2021	2021-06-20	North America	USA	Arkansas Children's Hospital	Center for Global Health, University of New Mexico Health Sciences Center	Daryl Domman et al
EPI_ISL_3274174	USA/AR-UNM-ACHV00347/2021	2021-06-20	North America	USA	Arkansas Children's Hospital	Center for Global Health, University of New Mexico Health Sciences Center	Daryl Domman et al
EPI_ISL_3274175	USA/AR-UNM-ACHV00348/2021	2021-06-20	North America	USA	Arkansas Children's Hospital	Center for Global Health, University of New Mexico Health Sciences Center	Daryl Domman et al
EPI_ISL_3274176	USA/AR-UNM-ACHV00349/2021	2021-06-15	North America	USA	Arkansas Children's Hospital	Center for Global Health, University of New Mexico Health Sciences Center	Daryl Domman et al
EPI_ISL_3274177	USA/AR-UNM-ACHV00350/2021	2021-06-15	North America	USA	Arkansas Children's Hospital	Center for Global Health, University of New Mexico Health Sciences Center	Daryl Domman et al
EPI_ISL_3274178	USA/AR-UNM-ACHV00351/2021	2021-06-15	North America	USA	Arkansas Children's Hospital	Center for Global Health, University of New Mexico Health Sciences Center	Daryl Domman et al
EPI_ISL_3274179	USA/AR-UNM-ACHV00352/2021	2021-06-15	North America	USA	Arkansas Children's Hospital	Center for Global Health, University of New Mexico Health Sciences Center	Daryl Domman et al
EPI_ISL_3274180	USA/AR-UNM-ACHV00353/2021	2021-06-15	North America	USA	Arkansas Children's Hospital	Center for Global Health, University of New Mexico Health Sciences Center	Daryl Domman et al
EPI_ISL_3274181	USA/AR-UNM-ACHV00354/2021	2021-06-15	North America	USA	Arkansas Children's Hospital	Center for Global Health, University of New Mexico Health Sciences Center	Daryl Domman et al
EPI_ISL_3504856	USA/AR-UNM-ACHV00355/2021	2021-06-20	North America	USA	Arkansas Children's Hospital	Center for Global Health, University of New Mexico Health Sciences Center	Daryl Domman et al
EPI_ISL_3504819	USA/AR-UNM-ACHV00358/2021	2021-06-22	North America	USA	Arkansas Children's Hospital	Center for Global Health, University of New Mexico Health Sciences Center	Daryl Domman et al
EPI_ISL_3504825	USA/AR-UNM-ACHV00359/2021	2021-06-22	North America	USA	Arkansas Children's Hospital	Center for Global Health, University of New Mexico Health Sciences Center	Daryl Domman et al
EPI_ISL_3504834	USA/AR-UNM-ACHV00361/2021	2021-06-22	North America	USA	Arkansas Children's Hospital	Center for Global Health, University of New Mexico Health Sciences Center	Daryl Domman et al
EPI_ISL_3504838	USA/AR-UNM-ACHV00362/2021	2021-06-22	North America	USA	Arkansas Children's Hospital	Center for Global Health, University of New Mexico Health Sciences Center	Daryl Domman et al
EPI_ISL_3504844	USA/AR-UNM-ACHV00363/2021	2021-06-22	North America	USA	Arkansas Children's Hospital	Center for Global Health, University of New Mexico Health Sciences Center	Daryl Domman et al
EPI_ISL_3504845	USA/AR-UNM-ACHV00364/2021	2021-06-22	North America	USA	Arkansas Children's Hospital	Center for Global Health, University of New Mexico Health Sciences Center	Daryl Domman et al
EPI_ISL_3504820	USA/AR-UNM-ACHV00370/2021	2021-06-24	North America	USA	Arkansas Children's Hospital	Center for Global Health, University of New Mexico Health Sciences Center	Daryl Domman et al
EPI_ISL_3504826	USA/AR-UNM-ACHV00371/2021	2021-06-24	North America	USA	Arkansas Children's Hospital	Center for Global Health, University of New Mexico Health Sciences Center	Daryl Domman et al
EPI_ISL_3504835	USA/AR-UNM-ACHV00373/2021	2021-06-23	North America	USA	Arkansas Children's Hospital	Center for Global Health, University of New Mexico Health Sciences Center	Daryl Domman et al
EPI_ISL_3504846	USA/AR-UNM-ACHV00376/2021	2021-07-02	North America	USA	Arkansas Children's Hospital	Center for Global Health, University of New Mexico Health Sciences Center	Daryl Domman et al
EPI_ISL_3504854	USA/AR-UNM-ACHV00378/2021	2021-07-02	North America	USA	Arkansas Children's Hospital	Center for Global Health, University of New Mexico Health Sciences Center	Daryl Domman et al
EPI_ISL_3504815	USA/AR-UNM-ACHV00381/2021	2021-07-01	North America	USA	Arkansas Children's Hospital	Center for Global Health, University of New Mexico Health Sciences Center	Daryl Domman et al
EPI_ISL_3504821	USA/AR-UNM-ACHV00382/2021	2021-07-02	North America	USA	Arkansas Children's Hospital	Center for Global Health, University of New Mexico Health Sciences Center	Daryl Domman et al
EPI_ISL_3504827	USA/AR-UNM-ACHV00383/2021	2021-07-02	North America	USA	Arkansas Children's Hospital	Center for Global Health, University of New Mexico Health Sciences Center	Daryl Domman et al
EPI_ISL_3504847	USA/AR-UNM-ACHV00388/2021	2021-07-02	North America	USA	Arkansas Children's Hospital	Center for Global Health, University of New Mexico Health Sciences Center	Daryl Domman et al
EPI_ISL_3504857	USA/AR-UNM-ACHV00391/2021	2021-07-02	North America	USA	Arkansas Children's Hospital	Center for Global Health, University of New Mexico Health Sciences Center	Daryl Domman et al
EPI_ISL_3504816	USA/AR-UNM-ACHV00393/2021	2021-06-30	North America	USA	Arkansas Children's Hospital	Center for Global Health, University of New Mexico Health Sciences Center	Daryl Domman et al
EPI_ISL_3504822	USA/AR-UNM-ACHV00394/2021	2021-06-30	North America	USA	Arkansas Children's Hospital	Center for Global Health, University of New Mexico Health Sciences Center	Daryl Domman et al
EPI_ISL_3504828	USA/AR-UNM-ACHV00395/2021	2021-06-21	North America	USA	Arkansas Children's Hospital	Center for Global Health, University of New Mexico Health Sciences Center	Daryl Domman et al
EPI_ISL_3504831	USA/AR-UNM-ACHV00396/2021	2021-06-27	North America	USA	Arkansas Children's Hospital	Center for Global Health, University of New Mexico Health Sciences Center	Daryl Domman et al
EPI_ISL_3504836	USA/AR-UNM-ACHV00397/2021	2021-06-26	North America	USA	Arkansas Children's Hospital	Center for Global Health, University of New Mexico Health Sciences Center	Daryl Domman et al
EPI_ISL_3504848	USA/AR-UNM-ACHV00400/2021	2021-06-27	North America	USA	Arkansas Children's Hospital	Center for Global Health, University of New Mexico Health Sciences Center	Daryl Domman et al
EPI_ISL_3504850	USA/AR-UNM-ACHV00401/2021	2021-06-26	North America	USA	Arkansas Children's Hospital	Center for Global Health, University of New Mexico Health Sciences Center	Daryl Domman et al
EPI_ISL_3504858	USA/AR-UNM-ACHV00403/2021	2021-06-27	North America	USA	Arkansas Children's Hospital	Center for Global Health, University of New Mexico Health Sciences Center	Daryl Domman et al
EPI_ISL_3504814	USA/AR-UNM-ACHV00404/2021	2021-06-27	North America	USA	Arkansas Children's Hospital	Center for Global Health, University of New Mexico Health Sciences Center	Daryl Domman et al
EPI_ISL_3504823	USA/AR-UNM-ACHV00406/2021	2021-06-27	North America	USA	Arkansas Children's Hospital	Center for Global Health, University of New Mexico Health Sciences Center	Daryl Domman et al
EPI_ISL_3504829	USA/AR-UNM-ACHV00407/2021	2021-06-27	North America	USA	Arkansas Children's Hospital	Center for Global Health, University of New Mexico Health Sciences Center	Daryl Domman et al
EPI_ISL_3504832	USA/AR-UNM-ACHV00408/2021	2021-06-27	North America	USA	Arkansas Children's Hospital	Center for Global Health, University of New Mexico Health Sciences Center	Daryl Domman et al
EPI_ISL_3504841	USA/AR-UNM-ACHV00410/2021	2021-06-25	North America	USA	Arkansas Children's Hospital	Center for Global Health, University of New Mexico Health Sciences Center	Daryl Domman et al
EPI_ISL_3504851	USA/AR-UNM-ACHV00413/2021	2021-06-24	North America	USA	Arkansas Children's Hospital	Center for Global Health, University of New Mexico Health Sciences Center	Daryl Domman et al
EPI_ISL_3504855	USA/AR-UNM-ACHV00414/2021	2021-06-25	North America	USA	Arkansas Children's Hospital	Center for Global Health, University of New Mexico Health Sciences Center	Daryl Domman et al
EPI_ISL_3504859	USA/AR-UNM-ACHV00415/2021	2021-06-27	North America	USA	Arkansas Children's Hospital	Center for Global Health, University of New Mexico Health Sciences Center	Daryl Domman et al
EPI_ISL_3504817	USA/AR-UNM-ACHV00417/2021	2021-06-28	North America	USA	Arkansas Children's Hospital	Center for Global Health, University of New Mexico Health Sciences Center	Daryl Domman et al
EPI_ISL_3504824	USA/AR-UNM-ACHV00418/2021	2021-06-29	North America	USA	Arkansas Children's Hospital	Center for Global Health, University of New Mexico Health Sciences Center	Daryl Domman et al
EPI_ISL_3504830	USA/AR-UNM-ACHV00419/2021	2021-06-29	North America	USA	Arkansas Children's Hospital	Center for Global Health, University of New Mexico Health Sciences Center	Daryl Domman et al
EPI_ISL_3504833	USA/AR-UNM-ACHV00420/2021	2021-06-28	North America	USA	Arkansas Children's Hospital	Center for Global Health, University of New Mexico Health Sciences Center	Daryl Domman et al
EPI_ISL_3504837	USA/AR-UNM-ACHV00421/2021	2021-06-29	North America	USA	Arkansas Children's Hospital	Center for Global Health, University of New Mexico Health Sciences Center	Daryl Domman et al
EPI_ISL_3504842	USA/AR-UNM-ACHV00422/2021	2021-06-29	North America	USA	Arkansas Children's Hospital	Center for Global Health, University of New Mexico Health Sciences Center	Daryl Domman et al
EPI_ISL_3504852	USA/AR-UNM-ACHV00425/2021	2021-06-28	North America	USA	Arkansas Children's Hospital	Center for Global Health, University of New Mexico Health Sciences Center	Daryl Domman et al
EPI_ISL_3505332	USA/AR-UNM-ACHV00429/2021	2021-06-29	North America	USA	Arkansas Children's Hospital	Center for Global Health, University of New Mexico Health Sciences Center	Daryl Domman et al
EPI_ISL_3505336	USA/AR-UNM-ACHV00430/2021	2021-06-29	North America	USA	Arkansas Children's Hospital	Center for Global Health, University of New Mexico Health Sciences Center	Daryl Domman et al
EPI_ISL_3505375	USA/AR-UNM-ACHV00437/2021	2021-07-04	North America	USA	Arkansas Children's Hospital	Center for Global Health, University of New Mexico Health Sciences Center	Daryl Domman et al
EPI_ISL_3505381	USA/AR-UNM-ACHV00438/2021	2021-07-01	North America	USA	Arkansas Children's Hospital	Center for Global Health, University of New Mexico Health Sciences Center	Daryl Domman et al
EPI_ISL_3505337	USA/AR-UNM-ACHV00442/2021	2021-06-30	North America	USA	Arkansas Children's Hospital	Center for Global Health, University of New Mexico Health Sciences Center	Daryl Domman et al
EPI_ISL_3505342	USA/AR-UNM-ACHV00443/2021	2021-07-04	North America	USA	Arkansas Children's Hospital	Center for Global Health, University of New Mexico Health Sciences Center	Daryl Domman et al
EPI_ISL_3505348	USA/AR-UNM-ACHV00444/2021	2021-06-30	North America	USA	Arkansas Children's Hospital	Center for Global Health, University of New Mexico Health Sciences Center	Daryl Domman et al
EPI_ISL_3505353	USA/AR-UNM-ACHV00445/2021	2021-06-29	North America	USA	Arkansas Children's Hospital	Center for Global Health, University of New Mexico Health Sciences Center	Daryl Domman et al
EPI_ISL_3505361	USA/AR-UNM-ACHV00446/2021	2021-06-30	North America	USA	Arkansas Children's Hospital	Center for Global Health, University of New Mexico Health Sciences Center	Daryl Domman et al
EPI_ISL_3505365	USA/AR-UNM-ACHV00447/2021	2021-06-30	North America	USA	Arkansas Children's Hospital	Center for Global Health, University of New Mexico Health Sciences Center	Daryl Domman et al
EPI_ISL_3509298	USA/AR-UNM-ACHV00448/2021	2021-07-04	North America	USA	Arkansas Children's Hospital	Center for Global Health, University of New Mexico Health Sciences Center	Daryl Domman et al
EPI_ISL_3505382	USA/AR-UNM-ACHV00450/2021	2021-06-29	North America	USA	Arkansas Children's Hospital	Center for Global Health, University of New Mexico Health Sciences Center	Daryl Domman et al
EPI_ISL_3505386	USA/AR-UNM-ACHV00451/2021	2021-07-04	North America	USA	Arkansas Children's Hospital	Center for Global Health, University of New Mexico Health Sciences Center	Daryl Domman et al
EPI_ISL_3505327	USA/AR-UNM-ACHV00452/2021	2021-06-30	North America	USA	Arkansas Children's Hospital	Center for Global Health, University of New Mexico Health Sciences Center	Daryl Domman et al
EPI_ISL_3505333	USA/AR-UNM-ACHV00453/2021	2021-06-30	North America	USA	Arkansas Children's Hospital	Center for Global Health, University of New Mexico Health Sciences Center	Daryl Domman et al
EPI_ISL_3505338	USA/AR-UNM-ACHV00454/2021	2021-07-01	North America	USA	Arkansas Children's Hospital	Center for Global Health, University of New Mexico Health Sciences Center	Daryl Domman et al
EPI_ISL_3505343	USA/AR-UNM-ACHV00455/2021	2021-06-30	North America	USA	Arkansas Children's Hospital	Center for Global Health, University of New Mexico Health Sciences Center	Daryl Domman et al
EPI_ISL_3505349	USA/AR-UNM-ACHV00456/2021	2021-07-01	North America	USA	Arkansas Children's Hospital	Center for Global Health, University of New Mexico Health Sciences Center	Daryl Domman et al
EPI_ISL_3505354	USA/AR-UNM-ACHV00457/2021	2021-07-01	North America	USA	Arkansas Children's Hospital	Center for Global Health, University of New Mexico Health Sciences Center	Daryl Domman et al
EPI_ISL_3505362	USA/AR-UNM-ACHV00458/2021	2021-07-01	North America	USA	Arkansas Children's Hospital	Center for Global Health, University of New Mexico Health Sciences Center	Daryl Domman et al
EPI_ISL_3505366	USA/AR-UNM-ACHV00459/2021	2021-06-29	North America	USA	Arkansas Children's Hospital	Center for Global Health, University of New Mexico Health Sciences Center	Daryl Domman et al
EPI_ISL_3505371	USA/AR-UNM-ACHV00460/2021	2021-07-01	North America	USA	Arkansas Children's Hospital	Center for Global Health, University of New Mexico Health Sciences Center	Daryl Domman et al
EPI_ISL_3505383	USA/AR-UNM-ACHV00462/2021	2021-07-01	North America	USA	Arkansas Children's Hospital	Center for Global Health, University of New Mexico Health Sciences Center	Daryl Domman et al
EPI_ISL_3505387	USA/AR-UNM-ACHV00463/2021	2021-07-01	North America	USA	Arkansas Children's Hospital	Center for Global Health, University of New Mexico Health Sciences Center	Daryl Domman et al
EPI_ISL_3505334	USA/AR-UNM-ACHV00465/2021	2021-07-01	North America	USA	Arkansas Children's Hospital	Center for Global Health, University of New Mexico Health Sciences Center	Daryl Domman et al
EPI_ISL_3505339	USA/AR-UNM-ACHV00466/2021	2021-07-01	North America	USA	Arkansas Children's Hospital	Center for Global Health, University of New Mexico Health Sciences Center	Daryl Domman et al
EPI_ISL_3505344	USA/AR-UNM-ACHV00467/2021	2021-07-01	North America	USA	Arkansas Children's Hospital	Center for Global Health, University of New Mexico Health Sciences Center	Daryl Domman et al
EPI_ISL_3505350	USA/AR-UNM-ACHV00468/2021	2021-07-05	North America	USA	Arkansas Children's Hospital	Center for Global Health, University of New Mexico Health Sciences Center	Daryl Domman et al
EPI_ISL_3505355	USA/AR-UNM-ACHV00469/2021	2021-07-04	North America	USA	Arkansas Children's Hospital	Center for Global Health, University of New Mexico Health Sciences Center	Daryl Domman et al
EPI_ISL_3505363	USA/AR-UNM-ACHV00470/2021	2021-07-03	North America	USA	Arkansas Children's Hospital	Center for Global Health, University of New Mexico Health Sciences Center	Daryl Domman et al
EPI_ISL_3505367	USA/AR-UNM-ACHV00471/2021	2021-07-03	North America	USA	Arkansas Children's Hospital	Center for Global Health, University of New Mexico Health Sciences Center	Daryl Domman et al
EPI_ISL_3505372	USA/AR-UNM-ACHV00472/2021	2021-07-06	North America	USA	Arkansas Children's Hospital	Center for Global Health, University of New Mexico Health Sciences Center	Daryl Domman et al
EPI_ISL_3505376	USA/AR-UNM-ACHV00473/2021	2021-07-04	North America	USA	Arkansas Children's Hospital	Center for Global Health, University of New Mexico Health Sciences Center	Daryl Domman et al
EPI_ISL_3505384	USA/AR-UNM-ACHV00474/2021	2021-07-06	North America	USA	Arkansas Children's Hospital	Center for Global Health, University of New Mexico Health Sciences Center	Daryl Domman et al
EPI_ISL_3505328	USA/AR-UNM-ACHV00476/2021	2021-07-04	North America	USA	Arkansas Children's Hospital	Center for Global Health, University of New Mexico Health Sciences Center	Daryl Domman et al
EPI_ISL_3505340	USA/AR-UNM-ACHV00478/2021	2021-07-06	North America	USA	Arkansas Children's Hospital	Center for Global Health, University of New Mexico Health Sciences Center	Daryl Domman et al
EPI_ISL_3505345	USA/AR-UNM-ACHV00479/2021	2021-07-04	North America	USA	Arkansas Children's Hospital	Center for Global Health, University of New Mexico Health Sciences Center	Daryl Domman et al
EPI_ISL_3505356	USA/AR-UNM-ACHV00481/2021	2021-07-04	North America	USA	Arkansas Children's Hospital	Center for Global Health, University of New Mexico Health Sciences Center	Daryl Domman et al
EPI_ISL_3505364	USA/AR-UNM-ACHV00482/2021	2021-07-04	North America	USA	Arkansas Children's Hospital	Center for Global Health, University of New Mexico Health Sciences Center	Daryl Domman et al
EPI_ISL_3505368	USA/AR-UNM-ACHV00483/2021	2021-07-06	North America	USA	Arkansas Children's Hospital	Center for Global Health, University of New Mexico Health Sciences Center	Daryl Domman et al
EPI_ISL_3505377	USA/AR-UNM-ACHV00485/2021	2021-07-06	North America	USA	Arkansas Children's Hospital	Center for Global Health, University of New Mexico Health Sciences Center	Daryl Domman et al
EPI_ISL_3505388	USA/AR-UNM-ACHV00487/2021	2021-07-06	North America	USA	Arkansas Children's Hospital	Center for Global Health, University of New Mexico Health Sciences Center	Daryl Domman et al
EPI_ISL_3505329	USA/AR-UNM-ACHV00488/2021	2021-07-06	North America	USA	Arkansas Children's Hospital	Center for Global Health, University of New Mexico Health Sciences Center	Daryl Domman et al
EPI_ISL_3505341	USA/AR-UNM-ACHV00490/2021	2021-07-06	North America	USA	Arkansas Children's Hospital	Center for Global Health, University of New Mexico Health Sciences Center	Daryl Domman et al
EPI_ISL_3505346	USA/AR-UNM-ACHV00491/2021	2021-07-06	North America	USA	Arkansas Children's Hospital	Center for Global Health, University of New Mexico Health Sciences Center	Daryl Domman et al
EPI_ISL_3505357	USA/AR-UNM-ACHV00493/2021	2021-07-06	North America	USA	Arkansas Children's Hospital	Center for Global Health, University of New Mexico Health Sciences Center	Daryl Domman et al
EPI_ISL_3505373	USA/AR-UNM-ACHV00496/2021	2021-07-06	North America	USA	Arkansas Children's Hospital	Center for Global Health, University of New Mexico Health Sciences Center	Daryl Domman et al
EPI_ISL_3505389	USA/AR-UNM-ACHV00499/2021	2021-07-06	North America	USA	Arkansas Children's Hospital	Center for Global Health, University of New Mexico Health Sciences Center	Daryl Domman et al
EPI_ISL_3505330	USA/AR-UNM-ACHV00500/2021	2021-07-06	North America	USA	Arkansas Children's Hospital	Center for Global Health, University of New Mexico Health Sciences Center	Daryl Domman et al
EPI_ISL_3505347	USA/AR-UNM-ACHV00503/2021	2021-07-09	North America	USA	Arkansas Children's Hospital	Center for Global Health, University of New Mexico Health Sciences Center	Daryl Domman et al
EPI_ISL_3505352	USA/AR-UNM-ACHV00504/2021	2021-07-08	North America	USA	Arkansas Children's Hospital	Center for Global Health, University of New Mexico Health Sciences Center	Daryl Domman et al
EPI_ISL_3505369	USA/AR-UNM-ACHV00507/2021	2021-07-07	North America	USA	Arkansas Children's Hospital	Center for Global Health, University of New Mexico Health Sciences Center	Daryl Domman et al
EPI_ISL_3505379	USA/AR-UNM-ACHV00509/2021	2021-07-08	North America	USA	Arkansas Children's Hospital	Center for Global Health, University of New Mexico Health Sciences Center	Daryl Domman et al
EPI_ISL_3505331	USA/AR-UNM-ACHV00512/2021	2021-07-08	North America	USA	Arkansas Children's Hospital	Center for Global Health, University of New Mexico Health Sciences Center	Daryl Domman et al
EPI_ISL_3505335	USA/AR-UNM-ACHV00513/2021	2021-07-08	North America	USA	Arkansas Children's Hospital	Center for Global Health, University of New Mexico Health Sciences Center	Daryl Domman et al
EPI_ISL_3505359	USA/AR-UNM-ACHV00517/2021	2021-07-07	North America	USA	Arkansas Children's Hospital	Center for Global Health, University of New Mexico Health Sciences Center	Daryl Domman et al
EPI_ISL_3505370	USA/AR-UNM-ACHV00519/2021	2021-07-10	North America	USA	Arkansas Children's Hospital	Center for Global Health, University of New Mexico Health Sciences Center	Daryl Domman et al
EPI_ISL_3505374	USA/AR-UNM-ACHV00520/2021	2021-07-11	North America	USA	Arkansas Children's Hospital	Center for Global Health, University of New Mexico Health Sciences Center	Daryl Domman et al
EPI_ISL_3505380	USA/AR-UNM-ACHV00521/2021	2021-07-12	North America	USA	Arkansas Children's Hospital	Center for Global Health, University of New Mexico Health Sciences Center	Daryl Domman et al
EPI_ISL_3505385	USA/AR-UNM-ACHV00522/2021	2021-07-12	North America	USA	Arkansas Children's Hospital	Center for Global Health, University of New Mexico Health Sciences Center	Daryl Domman et al
EPI_ISL_3505390	USA/AR-UNM-ACHV00523/2021	2021-07-10	North America	USA	Arkansas Children's Hospital	Center for Global Health, University of New Mexico Health Sciences Center	Daryl Domman et al
EPI_ISL_3760683	USA/AR-UNM-ACHV00620/2021	2021-07-13	North America	USA	Arkansas Children's Hospital	Center for Global Health, University of New Mexico Health Sciences Center	Daryl Domman et al
EPI_ISL_3760694	USA/AR-UNM-ACHV00622/2021	2021-07-15	North America	USA	Arkansas Children's Hospital	Center for Global Health, University of New Mexico Health Sciences Center	Daryl Domman et al
EPI_ISL_3760706	USA/AR-UNM-ACHV00624/2021	2021-07-14	North America	USA	Arkansas Children's Hospital	Center for Global Health, University of New Mexico Health Sciences Center	Daryl Domman et al
EPI_ISL_3760711	USA/AR-UNM-ACHV00625/2021	2021-07-14	North America	USA	Arkansas Children's Hospital	Center for Global Health, University of New Mexico Health Sciences Center	Daryl Domman et al
EPI_ISL_3760724	USA/AR-UNM-ACHV00627/2021	2021-07-15	North America	USA	Arkansas Children's Hospital	Center for Global Health, University of New Mexico Health Sciences Center	Daryl Domman et al
EPI_ISL_3760730	USA/AR-UNM-ACHV00628/2021	2021-07-15	North America	USA	Arkansas Children's Hospital	Center for Global Health, University of New Mexico Health Sciences Center	Daryl Domman et al
EPI_ISL_3760738	USA/AR-UNM-ACHV00629/2021	2021-07-15	North America	USA	Arkansas Children's Hospital	Center for Global Health, University of New Mexico Health Sciences Center	Daryl Domman et al
EPI_ISL_3760745	USA/AR-UNM-ACHV00630/2021	2021-07-14	North America	USA	Arkansas Children's Hospital	Center for Global Health, University of New Mexico Health Sciences Center	Daryl Domman et al
EPI_ISL_3760752	USA/AR-UNM-ACHV00631/2021	2021-07-15	North America	USA	Arkansas Children's Hospital	Center for Global Health, University of New Mexico Health Sciences Center	Daryl Domman et al
EPI_ISL_3760689	USA/AR-UNM-ACHV00633/2021	2021-07-14	North America	USA	Arkansas Children's Hospital	Center for Global Health, University of New Mexico Health Sciences Center	Daryl Domman et al
EPI_ISL_3760700	USA/AR-UNM-ACHV00635/2021	2021-07-18	North America	USA	Arkansas Children's Hospital	Center for Global Health, University of New Mexico Health Sciences Center	Daryl Domman et al
EPI_ISL_3760707	USA/AR-UNM-ACHV00636/2021	2021-07-18	North America	USA	Arkansas Children's Hospital	Center for Global Health, University of New Mexico Health Sciences Center	Daryl Domman et al
EPI_ISL_3760712	USA/AR-UNM-ACHV00637/2021	2021-07-19	North America	USA	Arkansas Children's Hospital	Center for Global Health, University of New Mexico Health Sciences Center	Daryl Domman et al
EPI_ISL_3760731	USA/AR-UNM-ACHV00640/2021	2021-07-14	North America	USA	Arkansas Children's Hospital	Center for Global Health, University of New Mexico Health Sciences Center	Daryl Domman et al
EPI_ISL_3760746	USA/AR-UNM-ACHV00642/2021	2021-07-14	North America	USA	Arkansas Children's Hospital	Center for Global Health, University of New Mexico Health Sciences Center	Daryl Domman et al
EPI_ISL_3760753	USA/AR-UNM-ACHV00643/2021	2021-07-14	North America	USA	Arkansas Children's Hospital	Center for Global Health, University of New Mexico Health Sciences Center	Daryl Domman et al
EPI_ISL_3760684	USA/AR-UNM-ACHV00644/2021	2021-07-18	North America	USA	Arkansas Children's Hospital	Center for Global Health, University of New Mexico Health Sciences Center	Daryl Domman et al
EPI_ISL_3760695	USA/AR-UNM-ACHV00646/2021	2021-07-18	North America	USA	Arkansas Children's Hospital	Center for Global Health, University of New Mexico Health Sciences Center	Daryl Domman et al
EPI_ISL_3760701	USA/AR-UNM-ACHV00647/2021	2021-07-18	North America	USA	Arkansas Children's Hospital	Center for Global Health, University of New Mexico Health Sciences Center	Daryl Domman et al
EPI_ISL_3760713	USA/AR-UNM-ACHV00649/2021	2021-07-17	North America	USA	Arkansas Children's Hospital	Center for Global Health, University of New Mexico Health Sciences Center	Daryl Domman et al
EPI_ISL_3760726	USA/AR-UNM-ACHV00651/2021	2021-07-19	North America	USA	Arkansas Children's Hospital	Center for Global Health, University of New Mexico Health Sciences Center	Daryl Domman et al
EPI_ISL_3760732	USA/AR-UNM-ACHV00652/2021	2021-07-16	North America	USA	Arkansas Children's Hospital	Center for Global Health, University of New Mexico Health Sciences Center	Daryl Domman et al
EPI_ISL_3760739	USA/AR-UNM-ACHV00653/2021	2021-07-16	North America	USA	Arkansas Children's Hospital	Center for Global Health, University of New Mexico Health Sciences Center	Daryl Domman et al
EPI_ISL_3760747	USA/AR-UNM-ACHV00654/2021	2021-07-16	North America	USA	Arkansas Children's Hospital	Center for Global Health, University of New Mexico Health Sciences Center	Daryl Domman et al
EPI_ISL_3760685	USA/AR-UNM-ACHV00656/2021	2021-07-15	North America	USA	Arkansas Children's Hospital	Center for Global Health, University of New Mexico Health Sciences Center	Daryl Domman et al
EPI_ISL_3760691	USA/AR-UNM-ACHV00657/2021	2021-07-15	North America	USA	Arkansas Children's Hospital	Center for Global Health, University of New Mexico Health Sciences Center	Daryl Domman et al
EPI_ISL_3760696	USA/AR-UNM-ACHV00658/2021	2021-07-18	North America	USA	Arkansas Children's Hospital	Center for Global Health, University of New Mexico Health Sciences Center	Daryl Domman et al
EPI_ISL_3760714	USA/AR-UNM-ACHV00661/2021	2021-07-18	North America	USA	Arkansas Children's Hospital	Center for Global Health, University of New Mexico Health Sciences Center	Daryl Domman et al
EPI_ISL_3760720	USA/AR-UNM-ACHV00662/2021	2021-07-18	North America	USA	Arkansas Children's Hospital	Center for Global Health, University of New Mexico Health Sciences Center	Daryl Domman et al
EPI_ISL_3760733	USA/AR-UNM-ACHV00664/2021	2021-07-17	North America	USA	Arkansas Children's Hospital	Center for Global Health, University of New Mexico Health Sciences Center	Daryl Domman et al
EPI_ISL_3760740	USA/AR-UNM-ACHV00665/2021	2021-07-18	North America	USA	Arkansas Children's Hospital	Center for Global Health, University of New Mexico Health Sciences Center	Daryl Domman et al
EPI_ISL_3760686	USA/AR-UNM-ACHV00668/2021	2021-07-13	North America	USA	Arkansas Children's Hospital	Center for Global Health, University of New Mexico Health Sciences Center	Daryl Domman et al
EPI_ISL_3760692	USA/AR-UNM-ACHV00669/2021	2021-07-18	North America	USA	Arkansas Children's Hospital	Center for Global Health, University of New Mexico Health Sciences Center	Daryl Domman et al
EPI_ISL_3760697	USA/AR-UNM-ACHV00670/2021	2021-07-13	North America	USA	Arkansas Children's Hospital	Center for Global Health, University of New Mexico Health Sciences Center	Daryl Domman et al
EPI_ISL_3760703	USA/AR-UNM-ACHV00671/2021	2021-07-18	North America	USA	Arkansas Children's Hospital	Center for Global Health, University of New Mexico Health Sciences Center	Daryl Domman et al
EPI_ISL_3760709	USA/AR-UNM-ACHV00672/2021	2021-07-13	North America	USA	Arkansas Children's Hospital	Center for Global Health, University of New Mexico Health Sciences Center	Daryl Domman et al
EPI_ISL_3760715	USA/AR-UNM-ACHV00673/2021	2021-07-17	North America	USA	Arkansas Children's Hospital	Center for Global Health, University of New Mexico Health Sciences Center	Daryl Domman et al
EPI_ISL_3760728	USA/AR-UNM-ACHV00675/2021	2021-07-19	North America	USA	Arkansas Children's Hospital	Center for Global Health, University of New Mexico Health Sciences Center	Daryl Domman et al
EPI_ISL_3760734	USA/AR-UNM-ACHV00676/2021	2021-07-18	North America	USA	Arkansas Children's Hospital	Center for Global Health, University of New Mexico Health Sciences Center	Daryl Domman et al
EPI_ISL_3760741	USA/AR-UNM-ACHV00677/2021	2021-07-18	North America	USA	Arkansas Children's Hospital	Center for Global Health, University of New Mexico Health Sciences Center	Daryl Domman et al
EPI_ISL_3760748	USA/AR-UNM-ACHV00678/2021	2021-07-18	North America	USA	Arkansas Children's Hospital	Center for Global Health, University of New Mexico Health Sciences Center	Daryl Domman et al
EPI_ISL_3760755	USA/AR-UNM-ACHV00679/2021	2021-07-18	North America	USA	Arkansas Children's Hospital	Center for Global Health, University of New Mexico Health Sciences Center	Daryl Domman et al
EPI_ISL_3760687	USA/AR-UNM-ACHV00680/2021	2021-07-18	North America	USA	Arkansas Children's Hospital	Center for Global Health, University of New Mexico Health Sciences Center	Daryl Domman et al
EPI_ISL_3760704	USA/AR-UNM-ACHV00683/2021	2021-07-18	North America	USA	Arkansas Children's Hospital	Center for Global Health, University of New Mexico Health Sciences Center	Daryl Domman et al
EPI_ISL_3760710	USA/AR-UNM-ACHV00684/2021	2021-07-19	North America	USA	Arkansas Children's Hospital	Center for Global Health, University of New Mexico Health Sciences Center	Daryl Domman et al
EPI_ISL_3760716	USA/AR-UNM-ACHV00685/2021	2021-07-18	North America	USA	Arkansas Children's Hospital	Center for Global Health, University of New Mexico Health Sciences Center	Daryl Domman et al
EPI_ISL_3760735	USA/AR-UNM-ACHV00688/2021	2021-07-18	North America	USA	Arkansas Children's Hospital	Center for Global Health, University of New Mexico Health Sciences Center	Daryl Domman et al
EPI_ISL_3760742	USA/AR-UNM-ACHV00689/2021	2021-07-18	North America	USA	Arkansas Children's Hospital	Center for Global Health, University of New Mexico Health Sciences Center	Daryl Domman et al
EPI_ISL_3760749	USA/AR-UNM-ACHV00690/2021	2021-07-18	North America	USA	Arkansas Children's Hospital	Center for Global Health, University of New Mexico Health Sciences Center	Daryl Domman et al
EPI_ISL_3760688	USA/AR-UNM-ACHV00692/2021	2021-07-21	North America	USA	Arkansas Children's Hospital	Center for Global Health, University of New Mexico Health Sciences Center	Daryl Domman et al
EPI_ISL_3760698	USA/AR-UNM-ACHV00694/2021	2021-07-21	North America	USA	Arkansas Children's Hospital	Center for Global Health, University of New Mexico Health Sciences Center	Daryl Domman et al
EPI_ISL_3760722	USA/AR-UNM-ACHV00698/2021	2021-07-20	North America	USA	Arkansas Children's Hospital	Center for Global Health, University of New Mexico Health Sciences Center	Daryl Domman et al
EPI_ISL_3760736	USA/AR-UNM-ACHV00700/2021	2021-07-20	North America	USA	Arkansas Children's Hospital	Center for Global Health, University of New Mexico Health Sciences Center	Daryl Domman et al
EPI_ISL_3760743	USA/AR-UNM-ACHV00701/2021	2021-07-20	North America	USA	Arkansas Children's Hospital	Center for Global Health, University of New Mexico Health Sciences Center	Daryl Domman et al
EPI_ISL_3760750	USA/AR-UNM-ACHV00702/2021	2021-07-20	North America	USA	Arkansas Children's Hospital	Center for Global Health, University of New Mexico Health Sciences Center	Daryl Domman et al
EPI_ISL_3760756	USA/AR-UNM-ACHV00703/2021	2021-07-20	North America	USA	Arkansas Children's Hospital	Center for Global Health, University of New Mexico Health Sciences Center	Daryl Domman et al
EPI_ISL_3760693	USA/AR-UNM-ACHV00705/2021	2021-07-20	North America	USA	Arkansas Children's Hospital	Center for Global Health, University of New Mexico Health Sciences Center	Daryl Domman et al
EPI_ISL_3760699	USA/AR-UNM-ACHV00706/2021	2021-07-20	North America	USA	Arkansas Children's Hospital	Center for Global Health, University of New Mexico Health Sciences Center	Daryl Domman et al
EPI_ISL_3760705	USA/AR-UNM-ACHV00707/2021	2021-07-20	North America	USA	Arkansas Children's Hospital	Center for Global Health, University of New Mexico Health Sciences Center	Daryl Domman et al
EPI_ISL_3760717	USA/AR-UNM-ACHV00709/2021	2021-07-20	North America	USA	Arkansas Children's Hospital	Center for Global Health, University of New Mexico Health Sciences Center	Daryl Domman et al
EPI_ISL_3760723	USA/AR-UNM-ACHV00710/2021	2021-07-20	North America	USA	Arkansas Children's Hospital	Center for Global Health, University of New Mexico Health Sciences Center	Daryl Domman et al
EPI_ISL_3760729	USA/AR-UNM-ACHV00711/2021	2021-07-20	North America	USA	Arkansas Children's Hospital	Center for Global Health, University of New Mexico Health Sciences Center	Daryl Domman et al
EPI_ISL_3760737	USA/AR-UNM-ACHV00712/2021	2021-07-20	North America	USA	Arkansas Children's Hospital	Center for Global Health, University of New Mexico Health Sciences Center	Daryl Domman et al
EPI_ISL_3760744	USA/AR-UNM-ACHV00713/2021	2021-07-20	North America	USA	Arkansas Children's Hospital	Center for Global Health, University of New Mexico Health Sciences Center	Daryl Domman et al
EPI_ISL_3760751	USA/AR-UNM-ACHV00714/2021	2021-07-20	North America	USA	Arkansas Children's Hospital	Center for Global Health, University of New Mexico Health Sciences Center	Daryl Domman et al
EPI_ISL_3906028	USA/AR-UNM-ACHV00717/2021	2021-07-20	North America	USA	Arkansas Children's Hospital	Center for Global Health, University of New Mexico Health Sciences Center	Daryl Domman et al
EPI_ISL_3906029	USA/AR-UNM-ACHV00718/2021	2021-07-20	North America	USA	Arkansas Children's Hospital	Center for Global Health, University of New Mexico Health Sciences Center	Daryl Domman et al
EPI_ISL_3906042	USA/AR-UNM-ACHV00719/2021	2021-07-20	North America	USA	Arkansas Children's Hospital	Center for Global Health, University of New Mexico Health Sciences Center	Daryl Domman et al
EPI_ISL_3906030	USA/AR-UNM-ACHV00720/2021	2021-07-20	North America	USA	Arkansas Children's Hospital	Center for Global Health, University of New Mexico Health Sciences Center	Daryl Domman et al
EPI_ISL_3906048	USA/AR-UNM-ACHV00721/2021	2021-07-20	North America	USA	Arkansas Children's Hospital	Center for Global Health, University of New Mexico Health Sciences Center	Daryl Domman et al
EPI_ISL_3906031	USA/AR-UNM-ACHV00722/2021	2021-07-20	North America	USA	Arkansas Children's Hospital	Center for Global Health, University of New Mexico Health Sciences Center	Daryl Domman et al
EPI_ISL_3644313	USA/AR-UNM-ACHV00798/2021	2021-07-24	North America	USA	Arkansas Children's Hospital	Center for Global Health, University of New Mexico Health Sciences Center	Daryl Domman et al
EPI_ISL_3644314	USA/AR-UNM-ACHV00799/2021	2021-07-24	North America	USA	Arkansas Children's Hospital	Center for Global Health, University of New Mexico Health Sciences Center	Daryl Domman et al
EPI_ISL_3644315	USA/AR-UNM-ACHV00800/2021	2021-07-25	North America	USA	Arkansas Children's Hospital	Center for Global Health, University of New Mexico Health Sciences Center	Daryl Domman et al
EPI_ISL_3644316	USA/AR-UNM-ACHV00801/2021	2021-07-25	North America	USA	Arkansas Children's Hospital	Center for Global Health, University of New Mexico Health Sciences Center	Daryl Domman et al
EPI_ISL_3644317	USA/AR-UNM-ACHV00803/2021	2021-07-24	North America	USA	Arkansas Children's Hospital	Center for Global Health, University of New Mexico Health Sciences Center	Daryl Domman et al
EPI_ISL_3644318	USA/AR-UNM-ACHV00804/2021	2021-07-25	North America	USA	Arkansas Children's Hospital	Center for Global Health, University of New Mexico Health Sciences Center	Daryl Domman et al
EPI_ISL_3644319	USA/AR-UNM-ACHV00805/2021	2021-07-25	North America	USA	Arkansas Children's Hospital	Center for Global Health, University of New Mexico Health Sciences Center	Daryl Domman et al
EPI_ISL_3644320	USA/AR-UNM-ACHV00806/2021	2021-07-24	North America	USA	Arkansas Children's Hospital	Center for Global Health, University of New Mexico Health Sciences Center	Daryl Domman et al
EPI_ISL_3644321	USA/AR-UNM-ACHV00807/2021	2021-07-25	North America	USA	Arkansas Children's Hospital	Center for Global Health, University of New Mexico Health Sciences Center	Daryl Domman et al
EPI_ISL_3644322	USA/AR-UNM-ACHV00808/2021	2021-07-25	North America	USA	Arkansas Children's Hospital	Center for Global Health, University of New Mexico Health Sciences Center	Daryl Domman et al
EPI_ISL_3644323	USA/AR-UNM-ACHV00809/2021	2021-07-22	North America	USA	Arkansas Children's Hospital	Center for Global Health, University of New Mexico Health Sciences Center	Daryl Domman et al
EPI_ISL_3644324	USA/AR-UNM-ACHV00810/2021	2021-07-22	North America	USA	Arkansas Children's Hospital	Center for Global Health, University of New Mexico Health Sciences Center	Daryl Domman et al
EPI_ISL_3644325	USA/AR-UNM-ACHV00811/2021	2021-07-25	North America	USA	Arkansas Children's Hospital	Center for Global Health, University of New Mexico Health Sciences Center	Daryl Domman et al
EPI_ISL_3644326	USA/AR-UNM-ACHV00814/2021	2021-07-24	North America	USA	Arkansas Children's Hospital	Center for Global Health, University of New Mexico Health Sciences Center	Daryl Domman et al
EPI_ISL_3644327	USA/AR-UNM-ACHV00815/2021	2021-07-24	North America	USA	Arkansas Children's Hospital	Center for Global Health, University of New Mexico Health Sciences Center	Daryl Domman et al
EPI_ISL_3644328	USA/AR-UNM-ACHV00816/2021	2021-07-23	North America	USA	Arkansas Children's Hospital	Center for Global Health, University of New Mexico Health Sciences Center	Daryl Domman et al
EPI_ISL_3644329	USA/AR-UNM-ACHV00818/2021	2021-07-24	North America	USA	Arkansas Children's Hospital	Center for Global Health, University of New Mexico Health Sciences Center	Daryl Domman et al
EPI_ISL_3644330	USA/AR-UNM-ACHV00820/2021	2021-07-23	North America	USA	Arkansas Children's Hospital	Center for Global Health, University of New Mexico Health Sciences Center	Daryl Domman et al
EPI_ISL_3644331	USA/AR-UNM-ACHV00822/2021	2021-07-24	North America	USA	Arkansas Children's Hospital	Center for Global Health, University of New Mexico Health Sciences Center	Daryl Domman et al
EPI_ISL_3644332	USA/AR-UNM-ACHV00823/2021	2021-07-24	North America	USA	Arkansas Children's Hospital	Center for Global Health, University of New Mexico Health Sciences Center	Daryl Domman et al
EPI_ISL_3644333	USA/AR-UNM-ACHV00824/2021	2021-07-27	North America	USA	Arkansas Children's Hospital	Center for Global Health, University of New Mexico Health Sciences Center	Daryl Domman et al
EPI_ISL_3644334	USA/AR-UNM-ACHV00825/2021	2021-07-27	North America	USA	Arkansas Children's Hospital	Center for Global Health, University of New Mexico Health Sciences Center	Daryl Domman et al
EPI_ISL_3644335	USA/AR-UNM-ACHV00826/2021	2021-07-27	North America	USA	Arkansas Children's Hospital	Center for Global Health, University of New Mexico Health Sciences Center	Daryl Domman et al
EPI_ISL_3644336	USA/AR-UNM-ACHV00827/2021	2021-07-27	North America	USA	Arkansas Children's Hospital	Center for Global Health, University of New Mexico Health Sciences Center	Daryl Domman et al
EPI_ISL_3644337	USA/AR-UNM-ACHV00828/2021	2021-07-27	North America	USA	Arkansas Children's Hospital	Center for Global Health, University of New Mexico Health Sciences Center	Daryl Domman et al
EPI_ISL_3644339	USA/AR-UNM-ACHV00830/2021	2021-07-27	North America	USA	Arkansas Children's Hospital	Center for Global Health, University of New Mexico Health Sciences Center	Daryl Domman et al
EPI_ISL_3644340	USA/AR-UNM-ACHV00831/2021	2021-07-27	North America	USA	Arkansas Children's Hospital	Center for Global Health, University of New Mexico Health Sciences Center	Daryl Domman et al
EPI_ISL_3644341	USA/AR-UNM-ACHV00832/2021	2021-07-27	North America	USA	Arkansas Children's Hospital	Center for Global Health, University of New Mexico Health Sciences Center	Daryl Domman et al
EPI_ISL_3644342	USA/AR-UNM-ACHV00833/2021	2021-07-27	North America	USA	Arkansas Children's Hospital	Center for Global Health, University of New Mexico Health Sciences Center	Daryl Domman et al
EPI_ISL_3644343	USA/AR-UNM-ACHV00834/2021	2021-07-27	North America	USA	Arkansas Children's Hospital	Center for Global Health, University of New Mexico Health Sciences Center	Daryl Domman et al
EPI_ISL_3644344	USA/AR-UNM-ACHV00835/2021	2021-07-27	North America	USA	Arkansas Children's Hospital	Center for Global Health, University of New Mexico Health Sciences Center	Daryl Domman et al
EPI_ISL_3644345	USA/AR-UNM-ACHV00836/2021	2021-07-27	North America	USA	Arkansas Children's Hospital	Center for Global Health, University of New Mexico Health Sciences Center	Daryl Domman et al
EPI_ISL_3644346	USA/AR-UNM-ACHV00837/2021	2021-07-27	North America	USA	Arkansas Children's Hospital	Center for Global Health, University of New Mexico Health Sciences Center	Daryl Domman et al
EPI_ISL_3644347	USA/AR-UNM-ACHV00838/2021	2021-07-26	North America	USA	Arkansas Children's Hospital	Center for Global Health, University of New Mexico Health Sciences Center	Daryl Domman et al
EPI_ISL_3644348	USA/AR-UNM-ACHV00839/2021	2021-07-26	North America	USA	Arkansas Children's Hospital	Center for Global Health, University of New Mexico Health Sciences Center	Daryl Domman et al
EPI_ISL_3644349	USA/AR-UNM-ACHV00840/2021	2021-07-27	North America	USA	Arkansas Children's Hospital	Center for Global Health, University of New Mexico Health Sciences Center	Daryl Domman et al
EPI_ISL_3644350	USA/AR-UNM-ACHV00841/2021	2021-07-26	North America	USA	Arkansas Children's Hospital	Center for Global Health, University of New Mexico Health Sciences Center	Daryl Domman et al
EPI_ISL_3644351	USA/AR-UNM-ACHV00843/2021	2021-07-26	North America	USA	Arkansas Children's Hospital	Center for Global Health, University of New Mexico Health Sciences Center	Daryl Domman et al
EPI_ISL_3644352	USA/AR-UNM-ACHV00844/2021	2021-07-26	North America	USA	Arkansas Children's Hospital	Center for Global Health, University of New Mexico Health Sciences Center	Daryl Domman et al
EPI_ISL_3644353	USA/AR-UNM-ACHV00845/2021	2021-07-25	North America	USA	Arkansas Children's Hospital	Center for Global Health, University of New Mexico Health Sciences Center	Daryl Domman et al
EPI_ISL_2939026	USA/AR-UNM-ACHX207521/2021	2021-05-09	North America	USA	Baptist Health Medical Center	Center for Global Health, University of New Mexico Health Sciences Center	Daryl Domman et al
EPI_ISL_2939027	USA/AR-UNM-ACHX208226/2021	2021-05-09	North America	USA	Baptist Health Medical Center	Center for Global Health, University of New Mexico Health Sciences Center	Daryl Domman et al
EPI_ISL_2939029	USA/AR-UNM-ACHX209027/2021	2021-05-09	North America	USA	Baptist Health Medical Center	Center for Global Health, University of New Mexico Health Sciences Center	Daryl Domman et al
EPI_ISL_2939041	USA/AR-UNM-ADH2112000000266/2021	2021-04-30	North America	USA	Arkansas Department of Health	Center for Global Health, University of New Mexico Health Sciences Center	Daryl Domman et al
EPI_ISL_2939036	USA/AR-UNM-ADH2112300000031/2021	2021-05-03	North America	USA	Arkansas Department of Health	Center for Global Health, University of New Mexico Health Sciences Center	Daryl Domman et al
EPI_ISL_2939035	USA/AR-UNM-ADH2112300000158/2021	2021-05-03	North America	USA	Arkansas Department of Health	Center for Global Health, University of New Mexico Health Sciences Center	Daryl Domman et al
EPI_ISL_2939074	USA/AR-UNM-ADH2112600000184/2021	2021-05-06	North America	USA	Arkansas Department of Health	Center for Global Health, University of New Mexico Health Sciences Center	Daryl Domman et al
EPI_ISL_2939076	USA/AR-UNM-ADH2112600000407/2021	2021-05-06	North America	USA	Arkansas Department of Health	Center for Global Health, University of New Mexico Health Sciences Center	Daryl Domman et al
EPI_ISL_2939084	USA/AR-UNM-ADH2113000000050/2021	2021-05-10	North America	USA	Arkansas Department of Health	Center for Global Health, University of New Mexico Health Sciences Center	Daryl Domman et al
EPI_ISL_2939079	USA/AR-UNM-ADH2113000000097/2021	2021-05-10	North America	USA	Arkansas Department of Health	Center for Global Health, University of New Mexico Health Sciences Center	Daryl Domman et al
EPI_ISL_2939086	USA/AR-UNM-ADH2113300000103/2021	2021-05-13	North America	USA	Arkansas Department of Health	Center for Global Health, University of New Mexico Health Sciences Center	Daryl Domman et al
EPI_ISL_2931016	USA/AR-UNM-ADH2113300000142/2021	2021-05-13	North America	USA	Arkansas Department of Health	Center for Global Health, University of New Mexico Health Sciences Center	Daryl Domman et al
EPI_ISL_2931022	USA/AR-UNM-ADH2113700000185/2021	2021-05-17	North America	USA	Arkansas Department of Health	Center for Global Health, University of New Mexico Health Sciences Center	Daryl Domman et al
EPI_ISL_2931019	USA/AR-UNM-ADH2113700000294/2021	2021-05-17	North America	USA	Arkansas Department of Health	Center for Global Health, University of New Mexico Health Sciences Center	Daryl Domman et al
EPI_ISL_2931020	USA/AR-UNM-ADH2113700000296/2021	2021-05-17	North America	USA	Arkansas Department of Health	Center for Global Health, University of New Mexico Health Sciences Center	Daryl Domman et al
EPI_ISL_2931021	USA/AR-UNM-ADH2113700000499/2021	2021-05-17	North America	USA	Arkansas Department of Health	Center for Global Health, University of New Mexico Health Sciences Center	Daryl Domman et al
EPI_ISL_2931177	USA/AR-UNM-ADH2114400000247/2021	2021-05-24	North America	USA	Arkansas Department of Health	Center for Global Health, University of New Mexico Health Sciences Center	Daryl Domman et al
EPI_ISL_2931181	USA/AR-UNM-ADH2114400000286/2021	2021-06-01	North America	USA	Arkansas Department of Health	Center for Global Health, University of New Mexico Health Sciences Center	Daryl Domman et al
EPI_ISL_2931183	USA/AR-UNM-ADH2114500000023/2021	2021-06-01	North America	USA	Arkansas Department of Health	Center for Global Health, University of New Mexico Health Sciences Center	Daryl Domman et al
EPI_ISL_2931182	USA/AR-UNM-ADH2114500000190/2021	2021-06-01	North America	USA	Arkansas Department of Health	Center for Global Health, University of New Mexico Health Sciences Center	Daryl Domman et al
EPI_ISL_3246860	USA/AR-UNM-ADH2114600000240/2021	2021-05-26	North America	USA	Arkansas Department of Health	Center for Global Health, University of New Mexico Health Sciences Center	Daryl Domman et al
EPI_ISL_2939044	USA/AR-UNM-ADHM00428903/2021	2021-05-03	North America	USA	Arkansas Department of Health	Center for Global Health, University of New Mexico Health Sciences Center	Daryl Domman et al
EPI_ISL_2939047	USA/AR-UNM-ADHM00428906/2021	2021-05-03	North America	USA	Arkansas Department of Health	Center for Global Health, University of New Mexico Health Sciences Center	Daryl Domman et al
EPI_ISL_2939049	USA/AR-UNM-ADHM00428909/2021	2021-05-03	North America	USA	Arkansas Department of Health	Center for Global Health, University of New Mexico Health Sciences Center	Daryl Domman et al
EPI_ISL_2939052	USA/AR-UNM-ADHM00428913/2021	2021-05-03	North America	USA	Arkansas Department of Health	Center for Global Health, University of New Mexico Health Sciences Center	Daryl Domman et al
EPI_ISL_2939055	USA/AR-UNM-ADHM00428926/2021	2021-05-03	North America	USA	Arkansas Department of Health	Center for Global Health, University of New Mexico Health Sciences Center	Daryl Domman et al
EPI_ISL_2939058	USA/AR-UNM-ADHM00428963/2021	2021-05-03	North America	USA	Arkansas Department of Health	Center for Global Health, University of New Mexico Health Sciences Center	Daryl Domman et al
EPI_ISL_2939060	USA/AR-UNM-ADHM00428967/2021	2021-05-03	North America	USA	Arkansas Department of Health	Center for Global Health, University of New Mexico Health Sciences Center	Daryl Domman et al
EPI_ISL_2939054	USA/AR-UNM-ADHM00428969/2021	2021-05-03	North America	USA	Arkansas Department of Health	Center for Global Health, University of New Mexico Health Sciences Center	Daryl Domman et al
EPI_ISL_2939038	USA/AR-UNM-ADHM00428985/2021	2021-05-03	North America	USA	Arkansas Department of Health	Center for Global Health, University of New Mexico Health Sciences Center	Daryl Domman et al
EPI_ISL_2939069	USA/AR-UNM-ADHM00428995/2021	2021-05-03	North America	USA	Arkansas Department of Health	Center for Global Health, University of New Mexico Health Sciences Center	Daryl Domman et al
EPI_ISL_2939063	USA/AR-UNM-ADHM00429086/2021	2021-05-03	North America	USA	Arkansas Department of Health	Center for Global Health, University of New Mexico Health Sciences Center	Daryl Domman et al
EPI_ISL_2939061	USA/AR-UNM-ADHM00429087/2021	2021-05-03	North America	USA	Arkansas Department of Health	Center for Global Health, University of New Mexico Health Sciences Center	Daryl Domman et al
EPI_ISL_2939039	USA/AR-UNM-ADHM00429092/2021	2021-05-03	North America	USA	Arkansas Department of Health	Center for Global Health, University of New Mexico Health Sciences Center	Daryl Domman et al
EPI_ISL_2931017	USA/AR-UNM-ADHM00432863/2021	2021-05-14	North America	USA	Arkansas Department of Health	Center for Global Health, University of New Mexico Health Sciences Center	Daryl Domman et al
EPI_ISL_2931180	USA/AR-UNM-ADHM00434798/2021	2021-05-24	North America	USA	Arkansas Department of Health	Center for Global Health, University of New Mexico Health Sciences Center	Daryl Domman et al
EPI_ISL_2157274	USA/AR-UNM-B129414/2021	2021-02-02	North America	USA	Arkansas Children's Hospital	Center for Global Health, University of New Mexico Health Sciences Center	Daryl Domman et al
EPI_ISL_2157265	USA/AR-UNM-B216520/2021	2021-02-02	North America	USA	Arkansas Children's Hospital	Center for Global Health, University of New Mexico Health Sciences Center	Daryl Domman et al
EPI_ISL_2157266	USA/AR-UNM-B216693/2021	2021-02-02	North America	USA	Arkansas Children's Hospital	Center for Global Health, University of New Mexico Health Sciences Center	Daryl Domman et al
EPI_ISL_2157267	USA/AR-UNM-B218394/2021	2021-02-02	North America	USA	Arkansas Children's Hospital	Center for Global Health, University of New Mexico Health Sciences Center	Daryl Domman et al
EPI_ISL_2157268	USA/AR-UNM-B218417/2021	2021-02-02	North America	USA	Arkansas Children's Hospital	Center for Global Health, University of New Mexico Health Sciences Center	Daryl Domman et al
EPI_ISL_2157269	USA/AR-UNM-B218423/2021	2021-02-02	North America	USA	Arkansas Children's Hospital	Center for Global Health, University of New Mexico Health Sciences Center	Daryl Domman et al
EPI_ISL_2157270	USA/AR-UNM-B218438/2021	2021-02-02	North America	USA	Arkansas Children's Hospital	Center for Global Health, University of New Mexico Health Sciences Center	Daryl Domman et al
EPI_ISL_2157271	USA/AR-UNM-B218467/2021	2021-02-02	North America	USA	Arkansas Children's Hospital	Center for Global Health, University of New Mexico Health Sciences Center	Daryl Domman et al
EPI_ISL_2157272	USA/AR-UNM-B218474/2021	2021-02-02	North America	USA	Arkansas Children's Hospital	Center for Global Health, University of New Mexico Health Sciences Center	Daryl Domman et al
EPI_ISL_2157273	USA/AR-UNM-B218486/2021	2021-02-02	North America	USA	Arkansas Children's Hospital	Center for Global Health, University of New Mexico Health Sciences Center	Daryl Domman et al
EPI_ISL_2157275	USA/AR-UNM-B219419/2021	2021-02-02	North America	USA	Arkansas Children's Hospital	Center for Global Health, University of New Mexico Health Sciences Center	Daryl Domman et al
EPI_ISL_3246911	USA/AR-UNM-BAP2184054/2021	2021-05-21	North America	USA	Baptist Health Medical Center	Center for Global Health, University of New Mexico Health Sciences Center	Daryl Domman et al
EPI_ISL_3246861	USA/AR-UNM-BAP218631/2021	2021-05-23	North America	USA	Baptist Health Medical Center	Center for Global Health, University of New Mexico Health Sciences Center	Daryl Domman et al
EPI_ISL_3246864	USA/AR-UNM-BAP225998/2021	2021-05-30	North America	USA	Baptist Health Medical Center	Center for Global Health, University of New Mexico Health Sciences Center	Daryl Domman et al
EPI_ISL_3246866	USA/AR-UNM-BAP248980/2021	2021-05-22	North America	USA	Baptist Health Medical Center	Center for Global Health, University of New Mexico Health Sciences Center	Daryl Domman et al
EPI_ISL_3246868	USA/AR-UNM-BAP252259/2021	2021-05-29	North America	USA	Baptist Health Medical Center	Center for Global Health, University of New Mexico Health Sciences Center	Daryl Domman et al
EPI_ISL_3246869	USA/AR-UNM-BAP253133/2021	2021-05-29	North America	USA	Baptist Health Medical Center	Center for Global Health, University of New Mexico Health Sciences Center	Daryl Domman et al
EPI_ISL_3246870	USA/AR-UNM-BAP302357/2021	2021-05-21	North America	USA	Baptist Health Medical Center	Center for Global Health, University of New Mexico Health Sciences Center	Daryl Domman et al
EPI_ISL_3246873	USA/AR-UNM-BAP305955/2021	2021-05-21	North America	USA	Baptist Health Medical Center	Center for Global Health, University of New Mexico Health Sciences Center	Daryl Domman et al
EPI_ISL_3246874	USA/AR-UNM-BAP311191/2021	2021-05-28	North America	USA	Baptist Health Medical Center	Center for Global Health, University of New Mexico Health Sciences Center	Daryl Domman et al
EPI_ISL_3246875	USA/AR-UNM-BAP311870/2021	2021-05-28	North America	USA	Baptist Health Medical Center	Center for Global Health, University of New Mexico Health Sciences Center	Daryl Domman et al
EPI_ISL_3246876	USA/AR-UNM-BAP313013/2021	2021-05-28	North America	USA	Baptist Health Medical Center	Center for Global Health, University of New Mexico Health Sciences Center	Daryl Domman et al
EPI_ISL_3246878	USA/AR-UNM-BAP313545/2021	2021-05-19	North America	USA	Baptist Health Medical Center	Center for Global Health, University of New Mexico Health Sciences Center	Daryl Domman et al
EPI_ISL_3246881	USA/AR-UNM-BAP313954/2021	2021-05-19	North America	USA	Baptist Health Medical Center	Center for Global Health, University of New Mexico Health Sciences Center	Daryl Domman et al
EPI_ISL_3246883	USA/AR-UNM-BAP313985/2021	2021-05-19	North America	USA	Baptist Health Medical Center	Center for Global Health, University of New Mexico Health Sciences Center	Daryl Domman et al
EPI_ISL_3246885	USA/AR-UNM-BAP315288/2021	2021-05-20	North America	USA	Baptist Health Medical Center	Center for Global Health, University of New Mexico Health Sciences Center	Daryl Domman et al
EPI_ISL_3246886	USA/AR-UNM-BAP315576/2021	2021-05-19	North America	USA	Baptist Health Medical Center	Center for Global Health, University of New Mexico Health Sciences Center	Daryl Domman et al
EPI_ISL_3246887	USA/AR-UNM-BAP318227/2021	2021-05-19	North America	USA	Baptist Health Medical Center	Center for Global Health, University of New Mexico Health Sciences Center	Daryl Domman et al
EPI_ISL_3246888	USA/AR-UNM-BAP318236/2021	2021-05-19	North America	USA	Baptist Health Medical Center	Center for Global Health, University of New Mexico Health Sciences Center	Daryl Domman et al
EPI_ISL_3246889	USA/AR-UNM-BAP318330/2021	2021-05-20	North America	USA	Baptist Health Medical Center	Center for Global Health, University of New Mexico Health Sciences Center	Daryl Domman et al
EPI_ISL_3246890	USA/AR-UNM-BAP322120/2021	2021-05-26	North America	USA	Baptist Health Medical Center	Center for Global Health, University of New Mexico Health Sciences Center	Daryl Domman et al
EPI_ISL_3246891	USA/AR-UNM-BAP322624/2021	2021-05-26	North America	USA	Baptist Health Medical Center	Center for Global Health, University of New Mexico Health Sciences Center	Daryl Domman et al
EPI_ISL_3246892	USA/AR-UNM-BAP323978/2021	2021-05-26	North America	USA	Baptist Health Medical Center	Center for Global Health, University of New Mexico Health Sciences Center	Daryl Domman et al
EPI_ISL_3246893	USA/AR-UNM-BAP325212/2021	2021-05-27	North America	USA	Baptist Health Medical Center	Center for Global Health, University of New Mexico Health Sciences Center	Daryl Domman et al
EPI_ISL_3246896	USA/AR-UNM-BAP333015/2021	2021-05-25	North America	USA	Baptist Health Medical Center	Center for Global Health, University of New Mexico Health Sciences Center	Daryl Domman et al
EPI_ISL_3246897	USA/AR-UNM-BAP333054/2021	2021-05-25	North America	USA	Baptist Health Medical Center	Center for Global Health, University of New Mexico Health Sciences Center	Daryl Domman et al
EPI_ISL_3246899	USA/AR-UNM-BAP333142/2021	2021-05-25	North America	USA	Baptist Health Medical Center	Center for Global Health, University of New Mexico Health Sciences Center	Daryl Domman et al
EPI_ISL_3246900	USA/AR-UNM-BAP336778/2021	2021-05-24	North America	USA	Baptist Health Medical Center	Center for Global Health, University of New Mexico Health Sciences Center	Daryl Domman et al
EPI_ISL_3246901	USA/AR-UNM-BAP337189/2021	2021-05-24	North America	USA	Baptist Health Medical Center	Center for Global Health, University of New Mexico Health Sciences Center	Daryl Domman et al
EPI_ISL_3246902	USA/AR-UNM-BAP339986/2021	2021-05-24	North America	USA	Baptist Health Medical Center	Center for Global Health, University of New Mexico Health Sciences Center	Daryl Domman et al
EPI_ISL_3246903	USA/AR-UNM-BAP341845/2021	2021-05-24	North America	USA	Baptist Health Medical Center	Center for Global Health, University of New Mexico Health Sciences Center	Daryl Domman et al
EPI_ISL_3246904	USA/AR-UNM-BAP343544/2021	2021-05-24	North America	USA	Baptist Health Medical Center	Center for Global Health, University of New Mexico Health Sciences Center	Daryl Domman et al
EPI_ISL_3246905	USA/AR-UNM-BAP349795/2021	2021-05-25	North America	USA	Baptist Health Medical Center	Center for Global Health, University of New Mexico Health Sciences Center	Daryl Domman et al
EPI_ISL_3246906	USA/AR-UNM-BAP350504/2021	2021-05-25	North America	USA	Baptist Health Medical Center	Center for Global Health, University of New Mexico Health Sciences Center	Daryl Domman et al
EPI_ISL_3246907	USA/AR-UNM-BAP350894/2021	2021-05-25	North America	USA	Baptist Health Medical Center	Center for Global Health, University of New Mexico Health Sciences Center	Daryl Domman et al
EPI_ISL_3246908	USA/AR-UNM-BAP357135/2021	2021-06-01	North America	USA	Baptist Health Medical Center	Center for Global Health, University of New Mexico Health Sciences Center	Daryl Domman et al
EPI_ISL_3246909	USA/AR-UNM-BAP357159/2021	2021-06-01	North America	USA	Baptist Health Medical Center	Center for Global Health, University of New Mexico Health Sciences Center	Daryl Domman et al
EPI_ISL_3246910	USA/AR-UNM-BAP437206/2021	2021-06-02	North America	USA	Baptist Health Medical Center	Center for Global Health, University of New Mexico Health Sciences Center	Daryl Domman et al
EPI_ISL_2931157	USA/AR-UNM-BAPF293775/2021	2021-05-14	North America	USA	Baptist Health Medical Center	Center for Global Health, University of New Mexico Health Sciences Center	Daryl Domman et al
EPI_ISL_2931161	USA/AR-UNM-BAPF294051/2021	2021-05-14	North America	USA	Baptist Health Medical Center	Center for Global Health, University of New Mexico Health Sciences Center	Daryl Domman et al
EPI_ISL_2931158	USA/AR-UNM-BAPF294513/2021	2021-05-14	North America	USA	Baptist Health Medical Center	Center for Global Health, University of New Mexico Health Sciences Center	Daryl Domman et al
EPI_ISL_2931159	USA/AR-UNM-BAPF295984/2021	2021-05-04	North America	USA	Baptist Health Medical Center	Center for Global Health, University of New Mexico Health Sciences Center	Daryl Domman et al
EPI_ISL_3504577	USA/AR-UNM-BAPF319440/2021	2021-06-04	North America	USA	Baptist Health Medical Center	Center for Global Health, University of New Mexico Health Sciences Center	Daryl Domman et al
EPI_ISL_3504534	USA/AR-UNM-BAPF319706/2021	2021-06-04	North America	USA	Baptist Health Medical Center	Center for Global Health, University of New Mexico Health Sciences Center	Daryl Domman et al
EPI_ISL_3504533	USA/AR-UNM-BAPF319886/2021	2021-06-04	North America	USA	Baptist Health Medical Center	Center for Global Health, University of New Mexico Health Sciences Center	Daryl Domman et al
EPI_ISL_3504527	USA/AR-UNM-BAPF320395/2021	2021-06-04	North America	USA	Baptist Health Medical Center	Center for Global Health, University of New Mexico Health Sciences Center	Daryl Domman et al
EPI_ISL_3504549	USA/AR-UNM-BAPF320599/2021	2021-06-04	North America	USA	Baptist Health Medical Center	Center for Global Health, University of New Mexico Health Sciences Center	Daryl Domman et al
EPI_ISL_3504581	USA/AR-UNM-BAPF322811/2021	2021-06-04	North America	USA	Baptist Health Medical Center	Center for Global Health, University of New Mexico Health Sciences Center	Daryl Domman et al
EPI_ISL_3504680	USA/AR-UNM-BAPF327544/2021	2021-06-11	North America	USA	Baptist Health Medical Center	Center for Global Health, University of New Mexico Health Sciences Center	Daryl Domman et al
EPI_ISL_3504667	USA/AR-UNM-BAPF335216/2021	2021-06-18	North America	USA	Baptist Health Medical Center	Center for Global Health, University of New Mexico Health Sciences Center	Daryl Domman et al
EPI_ISL_3504681	USA/AR-UNM-BAPF336735/2021	2021-06-18	North America	USA	Baptist Health Medical Center	Center for Global Health, University of New Mexico Health Sciences Center	Daryl Domman et al
EPI_ISL_3504669	USA/AR-UNM-BAPF337271/2021	2021-06-18	North America	USA	Baptist Health Medical Center	Center for Global Health, University of New Mexico Health Sciences Center	Daryl Domman et al
EPI_ISL_3504696	USA/AR-UNM-BAPF337996/2021	2021-06-18	North America	USA	Baptist Health Medical Center	Center for Global Health, University of New Mexico Health Sciences Center	Daryl Domman et al
EPI_ISL_3274182	USA/AR-UNM-BAPF344538/2021	2021-06-25	North America	USA	Baptist Health Medical Center	Center for Global Health, University of New Mexico Health Sciences Center	Daryl Domman et al
EPI_ISL_3274183	USA/AR-UNM-BAPF345083/2021	2021-06-25	North America	USA	Baptist Health Medical Center	Center for Global Health, University of New Mexico Health Sciences Center	Daryl Domman et al
EPI_ISL_3274184	USA/AR-UNM-BAPF345551/2021	2021-06-25	North America	USA	Baptist Health Medical Center	Center for Global Health, University of New Mexico Health Sciences Center	Daryl Domman et al
EPI_ISL_3274185	USA/AR-UNM-BAPF345680/2021	2021-06-25	North America	USA	Baptist Health Medical Center	Center for Global Health, University of New Mexico Health Sciences Center	Daryl Domman et al
EPI_ISL_3274186	USA/AR-UNM-BAPF346667/2021	2021-06-25	North America	USA	Baptist Health Medical Center	Center for Global Health, University of New Mexico Health Sciences Center	Daryl Domman et al
EPI_ISL_3274187	USA/AR-UNM-BAPF347020/2021	2021-06-25	North America	USA	Baptist Health Medical Center	Center for Global Health, University of New Mexico Health Sciences Center	Daryl Domman et al
EPI_ISL_3274188	USA/AR-UNM-BAPF347044/2021	2021-06-25	North America	USA	Baptist Health Medical Center	Center for Global Health, University of New Mexico Health Sciences Center	Daryl Domman et al
EPI_ISL_4746229	USA/AR-UNM-BAPF352556/2021	2021-07-02	North America	USA	Baptist Health Medical Center	Center for Global Health, University of New Mexico Health Sciences Center	Daryl Domman et al
EPI_ISL_4746250	USA/AR-UNM-BAPF352651/2021	2021-07-02	North America	USA	Baptist Health Medical Center	Center for Global Health, University of New Mexico Health Sciences Center	Daryl Domman et al
EPI_ISL_4746230	USA/AR-UNM-BAPF353111/2021	2021-07-02	North America	USA	Baptist Health Medical Center	Center for Global Health, University of New Mexico Health Sciences Center	Daryl Domman et al
EPI_ISL_4746243	USA/AR-UNM-BAPF353397/2021	2021-07-02	North America	USA	Baptist Health Medical Center	Center for Global Health, University of New Mexico Health Sciences Center	Daryl Domman et al
EPI_ISL_4746241	USA/AR-UNM-BAPF353519/2021	2021-07-02	North America	USA	Baptist Health Medical Center	Center for Global Health, University of New Mexico Health Sciences Center	Daryl Domman et al
EPI_ISL_4746233	USA/AR-UNM-BAPF354672/2021	2021-07-02	North America	USA	Baptist Health Medical Center	Center for Global Health, University of New Mexico Health Sciences Center	Daryl Domman et al
EPI_ISL_4746234	USA/AR-UNM-BAPF355142/2021	2021-07-02	North America	USA	Baptist Health Medical Center	Center for Global Health, University of New Mexico Health Sciences Center	Daryl Domman et al
EPI_ISL_4882169	USA/AR-UNM-BAPF369734/2021	2021-07-16	North America	USA	Baptist Health Medical Center	Center for Global Health, University of New Mexico Health Sciences Center	Daryl Domman et al
EPI_ISL_4746263	USA/AR-UNM-BAPF369913/2021	2021-07-16	North America	USA	Baptist Health Medical Center	Center for Global Health, University of New Mexico Health Sciences Center	Daryl Domman et al
EPI_ISL_4746266	USA/AR-UNM-BAPF372723/2021	2021-07-16	North America	USA	Baptist Health Medical Center	Center for Global Health, University of New Mexico Health Sciences Center	Daryl Domman et al
EPI_ISL_2931045	USA/AR-UNM-BAPH308686/2021	2021-05-13	North America	USA	Arkansas Children's Hospital	Center for Global Health, University of New Mexico Health Sciences Center	Daryl Domman et al
EPI_ISL_2931042	USA/AR-UNM-BAPH308730/2021	2021-05-13	North America	USA	Arkansas Children's Hospital	Center for Global Health, University of New Mexico Health Sciences Center	Daryl Domman et al
EPI_ISL_3504575	USA/AR-UNM-BAPH335010/2021	2021-06-03	North America	USA	Baptist Health Medical Center	Center for Global Health, University of New Mexico Health Sciences Center	Daryl Domman et al
EPI_ISL_3504553	USA/AR-UNM-BAPH337064/2021	2021-06-03	North America	USA	Baptist Health Medical Center	Center for Global Health, University of New Mexico Health Sciences Center	Daryl Domman et al
EPI_ISL_3504651	USA/AR-UNM-BAPH344023/2021	2021-06-10	North America	USA	Baptist Health Medical Center	Center for Global Health, University of New Mexico Health Sciences Center	Daryl Domman et al
EPI_ISL_3504668	USA/AR-UNM-BAPH345764/2021	2021-06-10	North America	USA	Baptist Health Medical Center	Center for Global Health, University of New Mexico Health Sciences Center	Daryl Domman et al
EPI_ISL_3504685	USA/AR-UNM-BAPH352271/2021	2021-06-17	North America	USA	Baptist Health Medical Center	Center for Global Health, University of New Mexico Health Sciences Center	Daryl Domman et al
EPI_ISL_3504664	USA/AR-UNM-BAPH352560/2021	2021-06-17	North America	USA	Baptist Health Medical Center	Center for Global Health, University of New Mexico Health Sciences Center	Daryl Domman et al
EPI_ISL_3504694	USA/AR-UNM-BAPH353729/2021	2021-06-17	North America	USA	Baptist Health Medical Center	Center for Global Health, University of New Mexico Health Sciences Center	Daryl Domman et al
EPI_ISL_3274189	USA/AR-UNM-BAPH360675/2021	2021-06-24	North America	USA	Baptist Health Medical Center	Center for Global Health, University of New Mexico Health Sciences Center	Daryl Domman et al
EPI_ISL_3274190	USA/AR-UNM-BAPH361267/2021	2021-06-24	North America	USA	Baptist Health Medical Center	Center for Global Health, University of New Mexico Health Sciences Center	Daryl Domman et al
EPI_ISL_3274191	USA/AR-UNM-BAPH361285/2021	2021-06-24	North America	USA	Baptist Health Medical Center	Center for Global Health, University of New Mexico Health Sciences Center	Daryl Domman et al
EPI_ISL_3274192	USA/AR-UNM-BAPH361436/2021	2021-06-24	North America	USA	Baptist Health Medical Center	Center for Global Health, University of New Mexico Health Sciences Center	Daryl Domman et al
EPI_ISL_3274193	USA/AR-UNM-BAPH361454/2021	2021-06-24	North America	USA	Baptist Health Medical Center	Center for Global Health, University of New Mexico Health Sciences Center	Daryl Domman et al
EPI_ISL_3274194	USA/AR-UNM-BAPH361822/2021	2021-06-24	North America	USA	Baptist Health Medical Center	Center for Global Health, University of New Mexico Health Sciences Center	Daryl Domman et al
EPI_ISL_3274195	USA/AR-UNM-BAPH361829/2021	2021-06-24	North America	USA	Baptist Health Medical Center	Center for Global Health, University of New Mexico Health Sciences Center	Daryl Domman et al
EPI_ISL_3274196	USA/AR-UNM-BAPH362001/2021	2021-06-24	North America	USA	Baptist Health Medical Center	Center for Global Health, University of New Mexico Health Sciences Center	Daryl Domman et al
EPI_ISL_3274197	USA/AR-UNM-BAPH362040/2021	2021-06-24	North America	USA	Baptist Health Medical Center	Center for Global Health, University of New Mexico Health Sciences Center	Daryl Domman et al
EPI_ISL_3274198	USA/AR-UNM-BAPH362095/2021	2021-06-24	North America	USA	Baptist Health Medical Center	Center for Global Health, University of New Mexico Health Sciences Center	Daryl Domman et al
EPI_ISL_3274199	USA/AR-UNM-BAPH362661/2021	2021-06-24	North America	USA	Baptist Health Medical Center	Center for Global Health, University of New Mexico Health Sciences Center	Daryl Domman et al
EPI_ISL_3274200	USA/AR-UNM-BAPH362843/2021	2021-06-24	North America	USA	Baptist Health Medical Center	Center for Global Health, University of New Mexico Health Sciences Center	Daryl Domman et al
EPI_ISL_3274201	USA/AR-UNM-BAPH362883/2021	2021-06-24	North America	USA	Baptist Health Medical Center	Center for Global Health, University of New Mexico Health Sciences Center	Daryl Domman et al
EPI_ISL_4746240	USA/AR-UNM-BAPH370691/2021	2021-07-01	North America	USA	Baptist Health Medical Center	Center for Global Health, University of New Mexico Health Sciences Center	Daryl Domman et al
EPI_ISL_4882168	USA/AR-UNM-BAPH371189/2021	2021-07-01	North America	USA	Baptist Health Medical Center	Center for Global Health, University of New Mexico Health Sciences Center	Daryl Domman et al
EPI_ISL_3905986	USA/AR-UNM-BAPH371433/2021	2021-07-01	North America	USA	Baptist Health Medical Center	Center for Global Health, University of New Mexico Health Sciences Center	Daryl Domman et al
EPI_ISL_3905985	USA/AR-UNM-BAPH371444/2021	2021-07-01	North America	USA	Baptist Health Medical Center	Center for Global Health, University of New Mexico Health Sciences Center	Daryl Domman et al
EPI_ISL_4882167	USA/AR-UNM-BAPH372783/2021	2021-07-01	North America	USA	Baptist Health Medical Center	Center for Global Health, University of New Mexico Health Sciences Center	Daryl Domman et al
EPI_ISL_4746257	USA/AR-UNM-BAPH388476/2021	2021-07-15	North America	USA	Baptist Health Medical Center	Center for Global Health, University of New Mexico Health Sciences Center	Daryl Domman et al
EPI_ISL_4746264	USA/AR-UNM-BAPH388850/2021	2021-07-15	North America	USA	Baptist Health Medical Center	Center for Global Health, University of New Mexico Health Sciences Center	Daryl Domman et al
EPI_ISL_4746259	USA/AR-UNM-BAPH389700/2021	2021-07-15	North America	USA	Baptist Health Medical Center	Center for Global Health, University of New Mexico Health Sciences Center	Daryl Domman et al
EPI_ISL_4746260	USA/AR-UNM-BAPH389761/2021	2021-07-15	North America	USA	Baptist Health Medical Center	Center for Global Health, University of New Mexico Health Sciences Center	Daryl Domman et al
EPI_ISL_4746258	USA/AR-UNM-BAPH391496/2021	2021-07-15	North America	USA	Baptist Health Medical Center	Center for Global Health, University of New Mexico Health Sciences Center	Daryl Domman et al
EPI_ISL_2931175	USA/AR-UNM-BAPM325894/2021	2021-05-17	North America	USA	Baptist Health Medical Center	Center for Global Health, University of New Mexico Health Sciences Center	Daryl Domman et al
EPI_ISL_2931176	USA/AR-UNM-BAPM327717/2021	2021-05-17	North America	USA	Baptist Health Medical Center	Center for Global Health, University of New Mexico Health Sciences Center	Daryl Domman et al
EPI_ISL_2931172	USA/AR-UNM-BAPM328141/2021	2021-05-17	North America	USA	Baptist Health Medical Center	Center for Global Health, University of New Mexico Health Sciences Center	Daryl Domman et al
EPI_ISL_2931174	USA/AR-UNM-BAPM328956/2021	2021-05-17	North America	USA	Baptist Health Medical Center	Center for Global Health, University of New Mexico Health Sciences Center	Daryl Domman et al
EPI_ISL_2931171	USA/AR-UNM-BAPM329195/2021	2021-05-17	North America	USA	Baptist Health Medical Center	Center for Global Health, University of New Mexico Health Sciences Center	Daryl Domman et al
EPI_ISL_2931168	USA/AR-UNM-BAPM330171/2021	2021-05-17	North America	USA	Baptist Health Medical Center	Center for Global Health, University of New Mexico Health Sciences Center	Daryl Domman et al
EPI_ISL_2931169	USA/AR-UNM-BAPM330222/2021	2021-05-17	North America	USA	Baptist Health Medical Center	Center for Global Health, University of New Mexico Health Sciences Center	Daryl Domman et al
EPI_ISL_3504529	USA/AR-UNM-BAPM348321/2021	2021-05-31	North America	USA	Baptist Health Medical Center	Center for Global Health, University of New Mexico Health Sciences Center	Daryl Domman et al
EPI_ISL_3504563	USA/AR-UNM-BAPM352243/2021	2021-06-07	North America	USA	Baptist Health Medical Center	Center for Global Health, University of New Mexico Health Sciences Center	Daryl Domman et al
EPI_ISL_3504556	USA/AR-UNM-BAPM352466/2021	2021-06-07	North America	USA	Baptist Health Medical Center	Center for Global Health, University of New Mexico Health Sciences Center	Daryl Domman et al
EPI_ISL_3504536	USA/AR-UNM-BAPM352788/2021	2021-06-07	North America	USA	Baptist Health Medical Center	Center for Global Health, University of New Mexico Health Sciences Center	Daryl Domman et al
EPI_ISL_3504557	USA/AR-UNM-BAPM352947/2021	2021-06-07	North America	USA	Baptist Health Medical Center	Center for Global Health, University of New Mexico Health Sciences Center	Daryl Domman et al
EPI_ISL_3504538	USA/AR-UNM-BAPM352983/2021	2021-06-07	North America	USA	Baptist Health Medical Center	Center for Global Health, University of New Mexico Health Sciences Center	Daryl Domman et al
EPI_ISL_3504547	USA/AR-UNM-BAPM353006/2021	2021-06-07	North America	USA	Baptist Health Medical Center	Center for Global Health, University of New Mexico Health Sciences Center	Daryl Domman et al
EPI_ISL_3504555	USA/AR-UNM-BAPM354167/2021	2021-06-07	North America	USA	Baptist Health Medical Center	Center for Global Health, University of New Mexico Health Sciences Center	Daryl Domman et al
EPI_ISL_3504565	USA/AR-UNM-BAPM354182/2021	2021-06-07	North America	USA	Baptist Health Medical Center	Center for Global Health, University of New Mexico Health Sciences Center	Daryl Domman et al
EPI_ISL_3504559	USA/AR-UNM-BAPM354593/2021	2021-06-07	North America	USA	Baptist Health Medical Center	Center for Global Health, University of New Mexico Health Sciences Center	Daryl Domman et al
EPI_ISL_3504652	USA/AR-UNM-BAPM361035/2021	2021-06-14	North America	USA	Baptist Health Medical Center	Center for Global Health, University of New Mexico Health Sciences Center	Daryl Domman et al
EPI_ISL_3504683	USA/AR-UNM-BAPM361631/2021	2021-06-14	North America	USA	Baptist Health Medical Center	Center for Global Health, University of New Mexico Health Sciences Center	Daryl Domman et al
EPI_ISL_3504656	USA/AR-UNM-BAPM362454/2021	2021-06-14	North America	USA	Baptist Health Medical Center	Center for Global Health, University of New Mexico Health Sciences Center	Daryl Domman et al
EPI_ISL_3504697	USA/AR-UNM-BAPM365493/2021	2021-06-14	North America	USA	Baptist Health Medical Center	Center for Global Health, University of New Mexico Health Sciences Center	Daryl Domman et al
EPI_ISL_3504660	USA/AR-UNM-BAPM370340/2021	2021-06-21	North America	USA	Baptist Health Medical Center	Center for Global Health, University of New Mexico Health Sciences Center	Daryl Domman et al
EPI_ISL_3504661	USA/AR-UNM-BAPM370889/2021	2021-06-21	North America	USA	Baptist Health Medical Center	Center for Global Health, University of New Mexico Health Sciences Center	Daryl Domman et al
EPI_ISL_3507269	USA/AR-UNM-BAPM371818/2021	2021-06-21	North America	USA	Baptist Health Medical Center	Center for Global Health, University of New Mexico Health Sciences Center	Daryl Domman et al
EPI_ISL_3504655	USA/AR-UNM-BAPM374063/2021	2021-06-21	North America	USA	Baptist Health Medical Center	Center for Global Health, University of New Mexico Health Sciences Center	Daryl Domman et al
EPI_ISL_3274202	USA/AR-UNM-BAPM379454/2021	2021-06-28	North America	USA	Baptist Health Medical Center	Center for Global Health, University of New Mexico Health Sciences Center	Daryl Domman et al
EPI_ISL_3274203	USA/AR-UNM-BAPM379947/2021	2021-06-28	North America	USA	Baptist Health Medical Center	Center for Global Health, University of New Mexico Health Sciences Center	Daryl Domman et al
EPI_ISL_3274204	USA/AR-UNM-BAPM379950/2021	2021-06-28	North America	USA	Baptist Health Medical Center	Center for Global Health, University of New Mexico Health Sciences Center	Daryl Domman et al
EPI_ISL_3274205	USA/AR-UNM-BAPM379965/2021	2021-06-28	North America	USA	Baptist Health Medical Center	Center for Global Health, University of New Mexico Health Sciences Center	Daryl Domman et al
EPI_ISL_3274206	USA/AR-UNM-BAPM380232/2021	2021-06-28	North America	USA	Baptist Health Medical Center	Center for Global Health, University of New Mexico Health Sciences Center	Daryl Domman et al
EPI_ISL_3274207	USA/AR-UNM-BAPM380513/2021	2021-06-28	North America	USA	Baptist Health Medical Center	Center for Global Health, University of New Mexico Health Sciences Center	Daryl Domman et al
EPI_ISL_3274208	USA/AR-UNM-BAPM380542/2021	2021-06-28	North America	USA	Baptist Health Medical Center	Center for Global Health, University of New Mexico Health Sciences Center	Daryl Domman et al
EPI_ISL_3274209	USA/AR-UNM-BAPM380591/2021	2021-06-28	North America	USA	Baptist Health Medical Center	Center for Global Health, University of New Mexico Health Sciences Center	Daryl Domman et al
EPI_ISL_3274210	USA/AR-UNM-BAPM380596/2021	2021-06-28	North America	USA	Baptist Health Medical Center	Center for Global Health, University of New Mexico Health Sciences Center	Daryl Domman et al
EPI_ISL_3504676	USA/AR-UNM-BAPM380830/2021	2021-06-28	North America	USA	Baptist Health Medical Center	Center for Global Health, University of New Mexico Health Sciences Center	Daryl Domman et al
EPI_ISL_3538645	USA/AR-UNM-BAPM380923/2021	2021-06-28	North America	USA	Baptist Health Medical Center	Center for Global Health, University of New Mexico Health Sciences Center	Daryl Domman et al
EPI_ISL_3274211	USA/AR-UNM-BAPM381144/2021	2021-06-28	North America	USA	Baptist Health Medical Center	Center for Global Health, University of New Mexico Health Sciences Center	Daryl Domman et al
EPI_ISL_3274212	USA/AR-UNM-BAPM381272/2021	2021-06-28	North America	USA	Baptist Health Medical Center	Center for Global Health, University of New Mexico Health Sciences Center	Daryl Domman et al
EPI_ISL_3274213	USA/AR-UNM-BAPM381314/2021	2021-06-28	North America	USA	Baptist Health Medical Center	Center for Global Health, University of New Mexico Health Sciences Center	Daryl Domman et al
EPI_ISL_3274214	USA/AR-UNM-BAPM381327/2021	2021-06-28	North America	USA	Baptist Health Medical Center	Center for Global Health, University of New Mexico Health Sciences Center	Daryl Domman et al
EPI_ISL_3274215	USA/AR-UNM-BAPM381330/2021	2021-06-28	North America	USA	Baptist Health Medical Center	Center for Global Health, University of New Mexico Health Sciences Center	Daryl Domman et al
EPI_ISL_3274216	USA/AR-UNM-BAPM381544/2021	2021-06-28	North America	USA	Baptist Health Medical Center	Center for Global Health, University of New Mexico Health Sciences Center	Daryl Domman et al
EPI_ISL_4746254	USA/AR-UNM-BAPM387419/2021	2021-07-05	North America	USA	Baptist Health Medical Center	Center for Global Health, University of New Mexico Health Sciences Center	Daryl Domman et al
EPI_ISL_4746251	USA/AR-UNM-BAPM387888/2021	2021-07-05	North America	USA	Baptist Health Medical Center	Center for Global Health, University of New Mexico Health Sciences Center	Daryl Domman et al
EPI_ISL_4746228	USA/AR-UNM-BAPM388052/2021	2021-07-05	North America	USA	Baptist Health Medical Center	Center for Global Health, University of New Mexico Health Sciences Center	Daryl Domman et al
EPI_ISL_4746237	USA/AR-UNM-BAPM388960/2021	2021-07-05	North America	USA	Baptist Health Medical Center	Center for Global Health, University of New Mexico Health Sciences Center	Daryl Domman et al
EPI_ISL_4746236	USA/AR-UNM-BAPM389292/2021	2021-07-05	North America	USA	Baptist Health Medical Center	Center for Global Health, University of New Mexico Health Sciences Center	Daryl Domman et al
EPI_ISL_4746235	USA/AR-UNM-BAPM389483/2021	2021-07-05	North America	USA	Baptist Health Medical Center	Center for Global Health, University of New Mexico Health Sciences Center	Daryl Domman et al
EPI_ISL_3905993	USA/AR-UNM-BAPM396890/2021	2021-07-12	North America	USA	Baptist Health Medical Center	Center for Global Health, University of New Mexico Health Sciences Center	Daryl Domman et al
EPI_ISL_3905990	USA/AR-UNM-BAPM397090/2021	2021-07-12	North America	USA	Baptist Health Medical Center	Center for Global Health, University of New Mexico Health Sciences Center	Daryl Domman et al
EPI_ISL_3905991	USA/AR-UNM-BAPM397380/2021	2021-07-12	North America	USA	Baptist Health Medical Center	Center for Global Health, University of New Mexico Health Sciences Center	Daryl Domman et al
EPI_ISL_3906044	USA/AR-UNM-BAPM397381/2021	2021-07-12	North America	USA	Baptist Health Medical Center	Center for Global Health, University of New Mexico Health Sciences Center	Daryl Domman et al
EPI_ISL_3905992	USA/AR-UNM-BAPM399298/2021	2021-07-12	North America	USA	Baptist Health Medical Center	Center for Global Health, University of New Mexico Health Sciences Center	Daryl Domman et al
EPI_ISL_3906051	USA/AR-UNM-BAPM403068/2021	2021-07-19	North America	USA	Baptist Health Medical Center	Center for Global Health, University of New Mexico Health Sciences Center	Daryl Domman et al
EPI_ISL_3906039	USA/AR-UNM-BAPM403907/2021	2021-07-19	North America	USA	Baptist Health Medical Center	Center for Global Health, University of New Mexico Health Sciences Center	Daryl Domman et al
EPI_ISL_3906038	USA/AR-UNM-BAPM404050/2021	2021-07-19	North America	USA	Baptist Health Medical Center	Center for Global Health, University of New Mexico Health Sciences Center	Daryl Domman et al
EPI_ISL_3906009	USA/AR-UNM-BAPM404115/2021	2021-07-19	North America	USA	Baptist Health Medical Center	Center for Global Health, University of New Mexico Health Sciences Center	Daryl Domman et al
EPI_ISL_3906045	USA/AR-UNM-BAPM404274/2021	2021-07-19	North America	USA	Baptist Health Medical Center	Center for Global Health, University of New Mexico Health Sciences Center	Daryl Domman et al
EPI_ISL_3906017	USA/AR-UNM-BAPM404346/2021	2021-07-19	North America	USA	Baptist Health Medical Center	Center for Global Health, University of New Mexico Health Sciences Center	Daryl Domman et al
EPI_ISL_3906012	USA/AR-UNM-BAPM404447/2021	2021-07-19	North America	USA	Baptist Health Medical Center	Center for Global Health, University of New Mexico Health Sciences Center	Daryl Domman et al
EPI_ISL_3906021	USA/AR-UNM-BAPM404551/2021	2021-07-19	North America	USA	Baptist Health Medical Center	Center for Global Health, University of New Mexico Health Sciences Center	Daryl Domman et al
EPI_ISL_3906016	USA/AR-UNM-BAPM404623/2021	2021-07-19	North America	USA	Baptist Health Medical Center	Center for Global Health, University of New Mexico Health Sciences Center	Daryl Domman et al
EPI_ISL_3906024	USA/AR-UNM-BAPM404806/2021	2021-07-19	North America	USA	Baptist Health Medical Center	Center for Global Health, University of New Mexico Health Sciences Center	Daryl Domman et al
EPI_ISL_3906040	USA/AR-UNM-BAPM404885/2021	2021-07-19	North America	USA	Baptist Health Medical Center	Center for Global Health, University of New Mexico Health Sciences Center	Daryl Domman et al
EPI_ISL_3906022	USA/AR-UNM-BAPM404901/2021	2021-07-19	North America	USA	Baptist Health Medical Center	Center for Global Health, University of New Mexico Health Sciences Center	Daryl Domman et al
EPI_ISL_3906015	USA/AR-UNM-BAPM404940/2021	2021-07-19	North America	USA	Baptist Health Medical Center	Center for Global Health, University of New Mexico Health Sciences Center	Daryl Domman et al
EPI_ISL_3906041	USA/AR-UNM-BAPM405557/2021	2021-07-19	North America	USA	Baptist Health Medical Center	Center for Global Health, University of New Mexico Health Sciences Center	Daryl Domman et al
EPI_ISL_3906007	USA/AR-UNM-BAPM405791/2021	2021-07-19	North America	USA	Baptist Health Medical Center	Center for Global Health, University of New Mexico Health Sciences Center	Daryl Domman et al
EPI_ISL_3906047	USA/AR-UNM-BAPM405860/2021	2021-07-19	North America	USA	Baptist Health Medical Center	Center for Global Health, University of New Mexico Health Sciences Center	Daryl Domman et al
EPI_ISL_3906008	USA/AR-UNM-BAPM406083/2021	2021-07-19	North America	USA	Baptist Health Medical Center	Center for Global Health, University of New Mexico Health Sciences Center	Daryl Domman et al
EPI_ISL_3906018	USA/AR-UNM-BAPM406432/2021	2021-07-19	North America	USA	Baptist Health Medical Center	Center for Global Health, University of New Mexico Health Sciences Center	Daryl Domman et al
EPI_ISL_3906019	USA/AR-UNM-BAPM406579/2021	2021-07-19	North America	USA	Baptist Health Medical Center	Center for Global Health, University of New Mexico Health Sciences Center	Daryl Domman et al
EPI_ISL_3906046	USA/AR-UNM-BAPM406696/2021	2021-07-19	North America	USA	Baptist Health Medical Center	Center for Global Health, University of New Mexico Health Sciences Center	Daryl Domman et al
EPI_ISL_3906011	USA/AR-UNM-BAPM406933/2021	2021-07-19	North America	USA	Baptist Health Medical Center	Center for Global Health, University of New Mexico Health Sciences Center	Daryl Domman et al
EPI_ISL_3906014	USA/AR-UNM-BAPM407123/2021	2021-07-19	North America	USA	Baptist Health Medical Center	Center for Global Health, University of New Mexico Health Sciences Center	Daryl Domman et al
EPI_ISL_3906023	USA/AR-UNM-BAPM407398/2021	2021-07-19	North America	USA	Baptist Health Medical Center	Center for Global Health, University of New Mexico Health Sciences Center	Daryl Domman et al
EPI_ISL_3906013	USA/AR-UNM-BAPM407413/2021	2021-07-19	North America	USA	Baptist Health Medical Center	Center for Global Health, University of New Mexico Health Sciences Center	Daryl Domman et al
EPI_ISL_3906020	USA/AR-UNM-BAPM407445/2021	2021-07-19	North America	USA	Baptist Health Medical Center	Center for Global Health, University of New Mexico Health Sciences Center	Daryl Domman et al
EPI_ISL_3906010	USA/AR-UNM-BAPM407502/2021	2021-07-19	North America	USA	Baptist Health Medical Center	Center for Global Health, University of New Mexico Health Sciences Center	Daryl Domman et al
EPI_ISL_3906025	USA/AR-UNM-BAPM407608/2021	2021-07-19	North America	USA	Baptist Health Medical Center	Center for Global Health, University of New Mexico Health Sciences Center	Daryl Domman et al
EPI_ISL_3906037	USA/AR-UNM-BAPM407738/2021	2021-07-19	North America	USA	Baptist Health Medical Center	Center for Global Health, University of New Mexico Health Sciences Center	Daryl Domman et al
EPI_ISL_2931162	USA/AR-UNM-BAPS241751/2021	2021-05-15	North America	USA	Baptist Health Medical Center	Center for Global Health, University of New Mexico Health Sciences Center	Daryl Domman et al
EPI_ISL_3504560	USA/AR-UNM-BAPS259166/2021	2021-06-05	North America	USA	Baptist Health Medical Center	Center for Global Health, University of New Mexico Health Sciences Center	Daryl Domman et al
EPI_ISL_3504531	USA/AR-UNM-BAPS259438/2021	2021-06-05	North America	USA	Baptist Health Medical Center	Center for Global Health, University of New Mexico Health Sciences Center	Daryl Domman et al
EPI_ISL_3504572	USA/AR-UNM-BAPS259669/2021	2021-06-05	North America	USA	Baptist Health Medical Center	Center for Global Health, University of New Mexico Health Sciences Center	Daryl Domman et al
EPI_ISL_3274217	USA/AR-UNM-BAPS270808/2021	2021-06-26	North America	USA	Baptist Health Medical Center	Center for Global Health, University of New Mexico Health Sciences Center	Daryl Domman et al
EPI_ISL_3504673	USA/AR-UNM-BAPS273363/2021	2021-06-19	North America	USA	Baptist Health Medical Center	Center for Global Health, University of New Mexico Health Sciences Center	Daryl Domman et al
EPI_ISL_3274218	USA/AR-UNM-BAPS273499/2021	2021-06-26	North America	USA	Baptist Health Medical Center	Center for Global Health, University of New Mexico Health Sciences Center	Daryl Domman et al
EPI_ISL_3274219	USA/AR-UNM-BAPS277402/2021	2021-06-26	North America	USA	Baptist Health Medical Center	Center for Global Health, University of New Mexico Health Sciences Center	Daryl Domman et al
EPI_ISL_3274220	USA/AR-UNM-BAPS278125/2021	2021-06-26	North America	USA	Baptist Health Medical Center	Center for Global Health, University of New Mexico Health Sciences Center	Daryl Domman et al
EPI_ISL_3274221	USA/AR-UNM-BAPS278129/2021	2021-06-26	North America	USA	Baptist Health Medical Center	Center for Global Health, University of New Mexico Health Sciences Center	Daryl Domman et al
EPI_ISL_3538646	USA/AR-UNM-BAPS278147/2021	2021-06-26	North America	USA	Baptist Health Medical Center	Center for Global Health, University of New Mexico Health Sciences Center	Daryl Domman et al
EPI_ISL_3274222	USA/AR-UNM-BAPS278262/2021	2021-06-26	North America	USA	Baptist Health Medical Center	Center for Global Health, University of New Mexico Health Sciences Center	Daryl Domman et al
EPI_ISL_3274223	USA/AR-UNM-BAPS278658/2021	2021-06-26	North America	USA	Baptist Health Medical Center	Center for Global Health, University of New Mexico Health Sciences Center	Daryl Domman et al
EPI_ISL_3274224	USA/AR-UNM-BAPS278681/2021	2021-06-26	North America	USA	Baptist Health Medical Center	Center for Global Health, University of New Mexico Health Sciences Center	Daryl Domman et al
EPI_ISL_3274225	USA/AR-UNM-BAPS278787/2021	2021-06-26	North America	USA	Baptist Health Medical Center	Center for Global Health, University of New Mexico Health Sciences Center	Daryl Domman et al
EPI_ISL_3274226	USA/AR-UNM-BAPS278789/2021	2021-06-26	North America	USA	Baptist Health Medical Center	Center for Global Health, University of New Mexico Health Sciences Center	Daryl Domman et al
EPI_ISL_3274227	USA/AR-UNM-BAPS278880/2021	2021-06-26	North America	USA	Baptist Health Medical Center	Center for Global Health, University of New Mexico Health Sciences Center	Daryl Domman et al
EPI_ISL_4746245	USA/AR-UNM-BAPS283809/2021	2021-07-03	North America	USA	Baptist Health Medical Center	Center for Global Health, University of New Mexico Health Sciences Center	Daryl Domman et al
EPI_ISL_4746231	USA/AR-UNM-BAPS283991/2021	2021-07-03	North America	USA	Baptist Health Medical Center	Center for Global Health, University of New Mexico Health Sciences Center	Daryl Domman et al
EPI_ISL_4746232	USA/AR-UNM-BAPS284217/2021	2021-07-03	North America	USA	Baptist Health Medical Center	Center for Global Health, University of New Mexico Health Sciences Center	Daryl Domman et al
EPI_ISL_4746239	USA/AR-UNM-BAPS284944/2021	2021-07-03	North America	USA	Baptist Health Medical Center	Center for Global Health, University of New Mexico Health Sciences Center	Daryl Domman et al
EPI_ISL_4746238	USA/AR-UNM-BAPS284956/2021	2021-07-03	North America	USA	Baptist Health Medical Center	Center for Global Health, University of New Mexico Health Sciences Center	Daryl Domman et al
EPI_ISL_4746242	USA/AR-UNM-BAPS284976/2021	2021-07-03	North America	USA	Baptist Health Medical Center	Center for Global Health, University of New Mexico Health Sciences Center	Daryl Domman et al
EPI_ISL_4746256	USA/AR-UNM-BAPS285283/2021	2021-07-03	North America	USA	Baptist Health Medical Center	Center for Global Health, University of New Mexico Health Sciences Center	Daryl Domman et al
EPI_ISL_4746265	USA/AR-UNM-BAPS296262/2021	2021-07-17	North America	USA	Baptist Health Medical Center	Center for Global Health, University of New Mexico Health Sciences Center	Daryl Domman et al
EPI_ISL_4746262	USA/AR-UNM-BAPS296741/2021	2021-07-17	North America	USA	Baptist Health Medical Center	Center for Global Health, University of New Mexico Health Sciences Center	Daryl Domman et al
EPI_ISL_4746261	USA/AR-UNM-BAPS297013/2021	2021-07-17	North America	USA	Baptist Health Medical Center	Center for Global Health, University of New Mexico Health Sciences Center	Daryl Domman et al
EPI_ISL_2931030	USA/AR-UNM-BAPT330635/2021	2021-05-11	North America	USA	Arkansas Children's Hospital	Center for Global Health, University of New Mexico Health Sciences Center	Daryl Domman et al
EPI_ISL_2931033	USA/AR-UNM-BAPT332087/2021	2021-05-11	North America	USA	Arkansas Children's Hospital	Center for Global Health, University of New Mexico Health Sciences Center	Daryl Domman et al
EPI_ISL_2931035	USA/AR-UNM-BAPT332237/2021	2021-05-11	North America	USA	Arkansas Children's Hospital	Center for Global Health, University of New Mexico Health Sciences Center	Daryl Domman et al
EPI_ISL_2931034	USA/AR-UNM-BAPT334098/2021	2021-05-11	North America	USA	Arkansas Children's Hospital	Center for Global Health, University of New Mexico Health Sciences Center	Daryl Domman et al
EPI_ISL_2931028	USA/AR-UNM-BAPT335324/2021	2021-05-11	North America	USA	Arkansas Children's Hospital	Center for Global Health, University of New Mexico Health Sciences Center	Daryl Domman et al
EPI_ISL_3504562	USA/AR-UNM-BAPT359047/2021	2021-06-01	North America	USA	Baptist Health Medical Center	Center for Global Health, University of New Mexico Health Sciences Center	Daryl Domman et al
EPI_ISL_3504552	USA/AR-UNM-BAPT359282/2021	2021-06-01	North America	USA	Baptist Health Medical Center	Center for Global Health, University of New Mexico Health Sciences Center	Daryl Domman et al
EPI_ISL_3504579	USA/AR-UNM-BAPT359719/2021	2021-06-01	North America	USA	Baptist Health Medical Center	Center for Global Health, University of New Mexico Health Sciences Center	Daryl Domman et al
EPI_ISL_3504574	USA/AR-UNM-BAPT359854/2021	2021-06-01	North America	USA	Baptist Health Medical Center	Center for Global Health, University of New Mexico Health Sciences Center	Daryl Domman et al
EPI_ISL_3504545	USA/AR-UNM-BAPT360061/2021	2021-06-01	North America	USA	Baptist Health Medical Center	Center for Global Health, University of New Mexico Health Sciences Center	Daryl Domman et al
EPI_ISL_3504528	USA/AR-UNM-BAPT362693/2021	2021-06-01	North America	USA	Baptist Health Medical Center	Center for Global Health, University of New Mexico Health Sciences Center	Daryl Domman et al
EPI_ISL_3504582	USA/AR-UNM-BAPT365923/2021	2021-06-08	North America	USA	Baptist Health Medical Center	Center for Global Health, University of New Mexico Health Sciences Center	Daryl Domman et al
EPI_ISL_3504653	USA/AR-UNM-BAPT366050/2021	2021-06-08	North America	USA	Baptist Health Medical Center	Center for Global Health, University of New Mexico Health Sciences Center	Daryl Domman et al
EPI_ISL_3504659	USA/AR-UNM-BAPT367191/2021	2021-06-08	North America	USA	Baptist Health Medical Center	Center for Global Health, University of New Mexico Health Sciences Center	Daryl Domman et al
EPI_ISL_3504688	USA/AR-UNM-BAPT368764/2021	2021-06-08	North America	USA	Baptist Health Medical Center	Center for Global Health, University of New Mexico Health Sciences Center	Daryl Domman et al
EPI_ISL_3504665	USA/AR-UNM-BAPT375151/2021	2021-06-15	North America	USA	Baptist Health Medical Center	Center for Global Health, University of New Mexico Health Sciences Center	Daryl Domman et al
EPI_ISL_3507270	USA/AR-UNM-BAPT375657/2021	2021-06-15	North America	USA	Baptist Health Medical Center	Center for Global Health, University of New Mexico Health Sciences Center	Daryl Domman et al
EPI_ISL_3504691	USA/AR-UNM-BAPT376092/2021	2021-06-15	North America	USA	Baptist Health Medical Center	Center for Global Health, University of New Mexico Health Sciences Center	Daryl Domman et al
EPI_ISL_3504670	USA/AR-UNM-BAPT376235/2021	2021-06-15	North America	USA	Baptist Health Medical Center	Center for Global Health, University of New Mexico Health Sciences Center	Daryl Domman et al
EPI_ISL_3504818	USA/AR-UNM-BAPT385536/2021	2021-06-22	North America	USA	Baptist Health Medical Center	Center for Global Health, University of New Mexico Health Sciences Center	Daryl Domman et al
EPI_ISL_3274228	USA/AR-UNM-BAPT393452/2021	2021-06-29	North America	USA	Baptist Health Medical Center	Center for Global Health, University of New Mexico Health Sciences Center	Daryl Domman et al
EPI_ISL_3274229	USA/AR-UNM-BAPT393469/2021	2021-06-29	North America	USA	Baptist Health Medical Center	Center for Global Health, University of New Mexico Health Sciences Center	Daryl Domman et al
EPI_ISL_3504662	USA/AR-UNM-BAPT394491/2021	2021-06-29	North America	USA	Baptist Health Medical Center	Center for Global Health, University of New Mexico Health Sciences Center	Daryl Domman et al
EPI_ISL_3274230	USA/AR-UNM-BAPT39454/2021	2021-06-29	North America	USA	Baptist Health Medical Center	Center for Global Health, University of New Mexico Health Sciences Center	Daryl Domman et al
EPI_ISL_3274231	USA/AR-UNM-BAPT394567/2021	2021-06-29	North America	USA	Baptist Health Medical Center	Center for Global Health, University of New Mexico Health Sciences Center	Daryl Domman et al
EPI_ISL_3538647	USA/AR-UNM-BAPT394811/2021	2021-06-29	North America	USA	Baptist Health Medical Center	Center for Global Health, University of New Mexico Health Sciences Center	Daryl Domman et al
EPI_ISL_3274232	USA/AR-UNM-BAPT395887/2021	2021-06-29	North America	USA	Baptist Health Medical Center	Center for Global Health, University of New Mexico Health Sciences Center	Daryl Domman et al
EPI_ISL_3274233	USA/AR-UNM-BAPT396164/2021	2021-06-29	North America	USA	Baptist Health Medical Center	Center for Global Health, University of New Mexico Health Sciences Center	Daryl Domman et al
EPI_ISL_3274234	USA/AR-UNM-BAPT396173/2021	2021-06-29	North America	USA	Baptist Health Medical Center	Center for Global Health, University of New Mexico Health Sciences Center	Daryl Domman et al
EPI_ISL_3274235	USA/AR-UNM-BAPT396425/2021	2021-06-29	North America	USA	Baptist Health Medical Center	Center for Global Health, University of New Mexico Health Sciences Center	Daryl Domman et al
EPI_ISL_3274236	USA/AR-UNM-BAPT396431/2021	2021-06-29	North America	USA	Baptist Health Medical Center	Center for Global Health, University of New Mexico Health Sciences Center	Daryl Domman et al
EPI_ISL_3274237	USA/AR-UNM-BAPT396669/2021	2021-06-29	North America	USA	Baptist Health Medical Center	Center for Global Health, University of New Mexico Health Sciences Center	Daryl Domman et al
EPI_ISL_3504672	USA/AR-UNM-BAPT398299/2021	2021-06-29	North America	USA	Baptist Health Medical Center	Center for Global Health, University of New Mexico Health Sciences Center	Daryl Domman et al
EPI_ISL_3504690	USA/AR-UNM-BAPT398925/2021	2021-06-29	North America	USA	Baptist Health Medical Center	Center for Global Health, University of New Mexico Health Sciences Center	Daryl Domman et al
EPI_ISL_3906003	USA/AR-UNM-BAPT410705/2021	2021-07-13	North America	USA	Baptist Health Medical Center	Center for Global Health, University of New Mexico Health Sciences Center	Daryl Domman et al
EPI_ISL_3906033	USA/AR-UNM-BAPT411808/2021	2021-07-13	North America	USA	Baptist Health Medical Center	Center for Global Health, University of New Mexico Health Sciences Center	Daryl Domman et al
EPI_ISL_3905995	USA/AR-UNM-BAPT411832/2021	2021-07-13	North America	USA	Baptist Health Medical Center	Center for Global Health, University of New Mexico Health Sciences Center	Daryl Domman et al
EPI_ISL_3905998	USA/AR-UNM-BAPT412238/2021	2021-07-13	North America	USA	Baptist Health Medical Center	Center for Global Health, University of New Mexico Health Sciences Center	Daryl Domman et al
EPI_ISL_3906035	USA/AR-UNM-BAPT412341/2021	2021-07-13	North America	USA	Baptist Health Medical Center	Center for Global Health, University of New Mexico Health Sciences Center	Daryl Domman et al
EPI_ISL_3906002	USA/AR-UNM-BAPT412470/2021	2021-07-13	North America	USA	Baptist Health Medical Center	Center for Global Health, University of New Mexico Health Sciences Center	Daryl Domman et al
EPI_ISL_3906034	USA/AR-UNM-BAPT412681/2021	2021-07-13	North America	USA	Baptist Health Medical Center	Center for Global Health, University of New Mexico Health Sciences Center	Daryl Domman et al
EPI_ISL_3905997	USA/AR-UNM-BAPT412835/2021	2021-07-13	North America	USA	Baptist Health Medical Center	Center for Global Health, University of New Mexico Health Sciences Center	Daryl Domman et al
EPI_ISL_3905996	USA/AR-UNM-BAPT413028/2021	2021-07-13	North America	USA	Baptist Health Medical Center	Center for Global Health, University of New Mexico Health Sciences Center	Daryl Domman et al
EPI_ISL_3905999	USA/AR-UNM-BAPT413309/2021	2021-07-13	North America	USA	Baptist Health Medical Center	Center for Global Health, University of New Mexico Health Sciences Center	Daryl Domman et al
EPI_ISL_3906032	USA/AR-UNM-BAPT414467/2021	2021-07-13	North America	USA	Baptist Health Medical Center	Center for Global Health, University of New Mexico Health Sciences Center	Daryl Domman et al
EPI_ISL_3906000	USA/AR-UNM-BAPT414644/2021	2021-07-13	North America	USA	Baptist Health Medical Center	Center for Global Health, University of New Mexico Health Sciences Center	Daryl Domman et al
EPI_ISL_3905994	USA/AR-UNM-BAPT414653/2021	2021-07-13	North America	USA	Baptist Health Medical Center	Center for Global Health, University of New Mexico Health Sciences Center	Daryl Domman et al
EPI_ISL_3906036	USA/AR-UNM-BAPT415512/2021	2021-07-13	North America	USA	Baptist Health Medical Center	Center for Global Health, University of New Mexico Health Sciences Center	Daryl Domman et al
EPI_ISL_3906001	USA/AR-UNM-BAPT416494/2021	2021-07-13	North America	USA	Baptist Health Medical Center	Center for Global Health, University of New Mexico Health Sciences Center	Daryl Domman et al
EPI_ISL_3906043	USA/AR-UNM-BAPT422093/2021	2021-07-20	North America	USA	Baptist Health Medical Center	Center for Global Health, University of New Mexico Health Sciences Center	Daryl Domman et al
EPI_ISL_3906027	USA/AR-UNM-BAPT422713/2021	2021-07-20	North America	USA	Baptist Health Medical Center	Center for Global Health, University of New Mexico Health Sciences Center	Daryl Domman et al
EPI_ISL_3906026	USA/AR-UNM-BAPT422967/2021	2021-07-20	North America	USA	Baptist Health Medical Center	Center for Global Health, University of New Mexico Health Sciences Center	Daryl Domman et al
EPI_ISL_2931036	USA/AR-UNM-BAPW303845/2021	2021-05-12	North America	USA	Arkansas Children's Hospital	Center for Global Health, University of New Mexico Health Sciences Center	Daryl Domman et al
EPI_ISL_2931037	USA/AR-UNM-BAPW305986/2021	2021-05-12	North America	USA	Arkansas Children's Hospital	Center for Global Health, University of New Mexico Health Sciences Center	Daryl Domman et al
EPI_ISL_2931038	USA/AR-UNM-BAPW305988/2021	2021-05-12	North America	USA	Arkansas Children's Hospital	Center for Global Health, University of New Mexico Health Sciences Center	Daryl Domman et al
EPI_ISL_2931040	USA/AR-UNM-BAPW306654/2021	2021-05-12	North America	USA	Arkansas Children's Hospital	Center for Global Health, University of New Mexico Health Sciences Center	Daryl Domman et al
EPI_ISL_3504567	USA/AR-UNM-BAPW331045/2021	2021-06-02	North America	USA	Baptist Health Medical Center	Center for Global Health, University of New Mexico Health Sciences Center	Daryl Domman et al
EPI_ISL_3504580	USA/AR-UNM-BAPW331864/2021	2021-06-02	North America	USA	Baptist Health Medical Center	Center for Global Health, University of New Mexico Health Sciences Center	Daryl Domman et al
EPI_ISL_3504548	USA/AR-UNM-BAPW331991/2021	2021-06-02	North America	USA	Baptist Health Medical Center	Center for Global Health, University of New Mexico Health Sciences Center	Daryl Domman et al
EPI_ISL_3504537	USA/AR-UNM-BAPW332663/2021	2021-06-02	North America	USA	Baptist Health Medical Center	Center for Global Health, University of New Mexico Health Sciences Center	Daryl Domman et al
EPI_ISL_3504568	USA/AR-UNM-BAPW332679/2021	2021-06-02	North America	USA	Baptist Health Medical Center	Center for Global Health, University of New Mexico Health Sciences Center	Daryl Domman et al
EPI_ISL_3504541	USA/AR-UNM-BAPW332686/2021	2021-06-02	North America	USA	Baptist Health Medical Center	Center for Global Health, University of New Mexico Health Sciences Center	Daryl Domman et al
EPI_ISL_3504573	USA/AR-UNM-BAPW333003/2021	2021-06-02	North America	USA	Baptist Health Medical Center	Center for Global Health, University of New Mexico Health Sciences Center	Daryl Domman et al
EPI_ISL_3504551	USA/AR-UNM-BAPW333151/2021	2021-06-02	North America	USA	Baptist Health Medical Center	Center for Global Health, University of New Mexico Health Sciences Center	Daryl Domman et al
EPI_ISL_3504542	USA/AR-UNM-BAPW333179/2021	2021-06-02	North America	USA	Baptist Health Medical Center	Center for Global Health, University of New Mexico Health Sciences Center	Daryl Domman et al
EPI_ISL_3504571	USA/AR-UNM-BAPW333819/2021	2021-06-01	North America	USA	Baptist Health Medical Center	Center for Global Health, University of New Mexico Health Sciences Center	Daryl Domman et al
EPI_ISL_3504561	USA/AR-UNM-BAPW334471/2021	2021-06-02	North America	USA	Baptist Health Medical Center	Center for Global Health, University of New Mexico Health Sciences Center	Daryl Domman et al
EPI_ISL_3504544	USA/AR-UNM-BAPW335301/2021	2021-06-02	North America	USA	Baptist Health Medical Center	Center for Global Health, University of New Mexico Health Sciences Center	Daryl Domman et al
EPI_ISL_3504532	USA/AR-UNM-BAPW335861/2021	2021-06-02	North America	USA	Baptist Health Medical Center	Center for Global Health, University of New Mexico Health Sciences Center	Daryl Domman et al
EPI_ISL_3504684	USA/AR-UNM-BAPW342455/2021	2021-06-09	North America	USA	Baptist Health Medical Center	Center for Global Health, University of New Mexico Health Sciences Center	Daryl Domman et al
EPI_ISL_3504663	USA/AR-UNM-BAPW343358/2021	2021-06-09	North America	USA	Baptist Health Medical Center	Center for Global Health, University of New Mexico Health Sciences Center	Daryl Domman et al
EPI_ISL_3504678	USA/AR-UNM-BAPW350321/2021	2021-06-16	North America	USA	Baptist Health Medical Center	Center for Global Health, University of New Mexico Health Sciences Center	Daryl Domman et al
EPI_ISL_3504698	USA/AR-UNM-BAPW350933/2021	2021-06-16	North America	USA	Baptist Health Medical Center	Center for Global Health, University of New Mexico Health Sciences Center	Daryl Domman et al
EPI_ISL_3504692	USA/AR-UNM-BAPW350974/2021	2021-06-16	North America	USA	Baptist Health Medical Center	Center for Global Health, University of New Mexico Health Sciences Center	Daryl Domman et al
EPI_ISL_3504675	USA/AR-UNM-BAPW350989/2021	2021-06-16	North America	USA	Baptist Health Medical Center	Center for Global Health, University of New Mexico Health Sciences Center	Daryl Domman et al
EPI_ISL_3504674	USA/AR-UNM-BAPW351029/2021	2021-06-16	North America	USA	Baptist Health Medical Center	Center for Global Health, University of New Mexico Health Sciences Center	Daryl Domman et al
EPI_ISL_3504671	USA/AR-UNM-BAPW351073/2021	2021-06-16	North America	USA	Baptist Health Medical Center	Center for Global Health, University of New Mexico Health Sciences Center	Daryl Domman et al
EPI_ISL_3504686	USA/AR-UNM-BAPW351174/2021	2021-06-16	North America	USA	Baptist Health Medical Center	Center for Global Health, University of New Mexico Health Sciences Center	Daryl Domman et al
EPI_ISL_3504657	USA/AR-UNM-BAPW351591/2021	2021-06-16	North America	USA	Baptist Health Medical Center	Center for Global Health, University of New Mexico Health Sciences Center	Daryl Domman et al
EPI_ISL_3504654	USA/AR-UNM-BAPW352639/2021	2021-06-16	North America	USA	Baptist Health Medical Center	Center for Global Health, University of New Mexico Health Sciences Center	Daryl Domman et al
EPI_ISL_3504849	USA/AR-UNM-BAPW360506/2021	2021-06-23	North America	USA	Baptist Health Medical Center	Center for Global Health, University of New Mexico Health Sciences Center	Daryl Domman et al
EPI_ISL_3504853	USA/AR-UNM-BAPW361595/2021	2021-06-23	North America	USA	Baptist Health Medical Center	Center for Global Health, University of New Mexico Health Sciences Center	Daryl Domman et al
EPI_ISL_3504843	USA/AR-UNM-BAPW361985/2021	2021-06-23	North America	USA	Baptist Health Medical Center	Center for Global Health, University of New Mexico Health Sciences Center	Daryl Domman et al
EPI_ISL_3906054	USA/AR-UNM-BAPW370142/2021	2021-06-30	North America	USA	Baptist Health Medical Center	Center for Global Health, University of New Mexico Health Sciences Center	Daryl Domman et al
EPI_ISL_4746247	USA/AR-UNM-BAPW378027/2021	2021-07-07	North America	USA	Baptist Health Medical Center	Center for Global Health, University of New Mexico Health Sciences Center	Daryl Domman et al
EPI_ISL_4746244	USA/AR-UNM-BAPW378226/2021	2021-07-07	North America	USA	Baptist Health Medical Center	Center for Global Health, University of New Mexico Health Sciences Center	Daryl Domman et al
EPI_ISL_4746246	USA/AR-UNM-BAPW378248/2021	2021-07-07	North America	USA	Baptist Health Medical Center	Center for Global Health, University of New Mexico Health Sciences Center	Daryl Domman et al
EPI_ISL_4746248	USA/AR-UNM-BAPW378311/2021	2021-07-07	North America	USA	Baptist Health Medical Center	Center for Global Health, University of New Mexico Health Sciences Center	Daryl Domman et al
EPI_ISL_4746255	USA/AR-UNM-BAPW378546/2021	2021-07-07	North America	USA	Baptist Health Medical Center	Center for Global Health, University of New Mexico Health Sciences Center	Daryl Domman et al
EPI_ISL_4746253	USA/AR-UNM-BAPW378599/2021	2021-07-07	North America	USA	Baptist Health Medical Center	Center for Global Health, University of New Mexico Health Sciences Center	Daryl Domman et al
EPI_ISL_4746249	USA/AR-UNM-BAPW378702/2021	2021-07-07	North America	USA	Baptist Health Medical Center	Center for Global Health, University of New Mexico Health Sciences Center	Daryl Domman et al
EPI_ISL_2931163	USA/AR-UNM-BAPX212516/2021	2021-05-16	North America	USA	Baptist Health Medical Center	Center for Global Health, University of New Mexico Health Sciences Center	Daryl Domman et al
EPI_ISL_2931164	USA/AR-UNM-BAPX213664/2021	2021-05-16	North America	USA	Baptist Health Medical Center	Center for Global Health, University of New Mexico Health Sciences Center	Daryl Domman et al
EPI_ISL_2931166	USA/AR-UNM-BAPX214308/2021	2021-05-16	North America	USA	Baptist Health Medical Center	Center for Global Health, University of New Mexico Health Sciences Center	Daryl Domman et al
EPI_ISL_2931167	USA/AR-UNM-BAPX214997/2021	2021-05-16	North America	USA	Baptist Health Medical Center	Center for Global Health, University of New Mexico Health Sciences Center	Daryl Domman et al
EPI_ISL_3504569	USA/AR-UNM-BAPX231155/2021	2021-06-06	North America	USA	Baptist Health Medical Center	Center for Global Health, University of New Mexico Health Sciences Center	Daryl Domman et al
EPI_ISL_3504535	USA/AR-UNM-BAPX231163/2021	2021-06-06	North America	USA	Baptist Health Medical Center	Center for Global Health, University of New Mexico Health Sciences Center	Daryl Domman et al
EPI_ISL_3504554	USA/AR-UNM-BAPX231228/2021	2021-06-06	North America	USA	Baptist Health Medical Center	Center for Global Health, University of New Mexico Health Sciences Center	Daryl Domman et al
EPI_ISL_3504578	USA/AR-UNM-BAPX231318/2021	2021-06-06	North America	USA	Baptist Health Medical Center	Center for Global Health, University of New Mexico Health Sciences Center	Daryl Domman et al
EPI_ISL_3504566	USA/AR-UNM-BAPX232085/2021	2021-06-06	North America	USA	Baptist Health Medical Center	Center for Global Health, University of New Mexico Health Sciences Center	Daryl Domman et al
EPI_ISL_3504687	USA/AR-UNM-BAPX236976/2021	2021-06-13	North America	USA	Baptist Health Medical Center	Center for Global Health, University of New Mexico Health Sciences Center	Daryl Domman et al
EPI_ISL_3504682	USA/AR-UNM-BAPX242105/2021	2021-06-20	North America	USA	Baptist Health Medical Center	Center for Global Health, University of New Mexico Health Sciences Center	Daryl Domman et al
EPI_ISL_3504689	USA/AR-UNM-BAPX243401/2021	2021-06-20	North America	USA	Baptist Health Medical Center	Center for Global Health, University of New Mexico Health Sciences Center	Daryl Domman et al
EPI_ISL_3274238	USA/AR-UNM-BAPX249153/2021	2021-06-27	North America	USA	Baptist Health Medical Center	Center for Global Health, University of New Mexico Health Sciences Center	Daryl Domman et al
EPI_ISL_3274239	USA/AR-UNM-BAPX249182/2021	2021-06-27	North America	USA	Baptist Health Medical Center	Center for Global Health, University of New Mexico Health Sciences Center	Daryl Domman et al
EPI_ISL_3274240	USA/AR-UNM-BAPX249212/2021	2021-06-27	North America	USA	Baptist Health Medical Center	Center for Global Health, University of New Mexico Health Sciences Center	Daryl Domman et al
EPI_ISL_3274241	USA/AR-UNM-BAPX249241/2021	2021-06-27	North America	USA	Baptist Health Medical Center	Center for Global Health, University of New Mexico Health Sciences Center	Daryl Domman et al
EPI_ISL_3274242	USA/AR-UNM-BAPX249606/2021	2021-06-27	North America	USA	Baptist Health Medical Center	Center for Global Health, University of New Mexico Health Sciences Center	Daryl Domman et al
EPI_ISL_3274243	USA/AR-UNM-BAPX249850/2021	2021-06-27	North America	USA	Baptist Health Medical Center	Center for Global Health, University of New Mexico Health Sciences Center	Daryl Domman et al
EPI_ISL_3274244	USA/AR-UNM-BAPX250165/2021	2021-06-27	North America	USA	Baptist Health Medical Center	Center for Global Health, University of New Mexico Health Sciences Center	Daryl Domman et al
EPI_ISL_3274245	USA/AR-UNM-BAPX250291/2021	2021-06-27	North America	USA	Baptist Health Medical Center	Center for Global Health, University of New Mexico Health Sciences Center	Daryl Domman et al
EPI_ISL_3906049	USA/AR-UNM-BAPX261099/2021	2021-07-11	North America	USA	Baptist Health Medical Center	Center for Global Health, University of New Mexico Health Sciences Center	Daryl Domman et al
EPI_ISL_3905988	USA/AR-UNM-BAPX261660/2021	2021-07-11	North America	USA	Baptist Health Medical Center	Center for Global Health, University of New Mexico Health Sciences Center	Daryl Domman et al
EPI_ISL_3905987	USA/AR-UNM-BAPX261715/2021	2021-07-11	North America	USA	Baptist Health Medical Center	Center for Global Health, University of New Mexico Health Sciences Center	Daryl Domman et al
EPI_ISL_3906004	USA/AR-UNM-BAPX267984/2021	2021-07-18	North America	USA	Baptist Health Medical Center	Center for Global Health, University of New Mexico Health Sciences Center	Daryl Domman et al
EPI_ISL_3906005	USA/AR-UNM-BAPX268992/2021	2021-07-18	North America	USA	Baptist Health Medical Center	Center for Global Health, University of New Mexico Health Sciences Center	Daryl Domman et al
EPI_ISL_3906050	USA/AR-UNM-BAPX269006/2021	2021-07-18	North America	USA	Baptist Health Medical Center	Center for Global Health, University of New Mexico Health Sciences Center	Daryl Domman et al
EPI_ISL_2156786	USA/AR-UNM-L00002/2021	2021-02-23	North America	USA	Arkansas Children's Hospital	Center for Global Health, University of New Mexico Health Sciences Center	Daryl Domman et al
EPI_ISL_2156794	USA/AR-UNM-L00024/2021	2021-03-02	North America	USA	Arkansas Children's Hospital	Center for Global Health, University of New Mexico Health Sciences Center	Daryl Domman et al
EPI_ISL_2484718	USA/AR-UNM-M00423437/2021	2021-04-19	North America	USA	Arkansas Department of Health	Center for Global Health, University of New Mexico Health Sciences Center	Daryl Domman et al
EPI_ISL_2484751	USA/AR-UNM-M00425124/2021	2021-04-23	North America	USA	Arkansas Department of Health	Center for Global Health, University of New Mexico Health Sciences Center	Daryl Domman et al
EPI_ISL_2484748	USA/AR-UNM-M00427736/2021	2021-04-29	North America	USA	Arkansas Department of Health	Center for Global Health, University of New Mexico Health Sciences Center	Daryl Domman et al
EPI_ISL_2931000	USA/AR-UNM-UAMS100MD124/2021	2021-04-10	North America	USA	University of Arkansas for Medical Sciences	Center for Global Health, University of New Mexico Health Sciences Center	Daryl Domman et al
EPI_ISL_2930999	USA/AR-UNM-UAMS100MD61/2021	2021-04-10	North America	USA	University of Arkansas for Medical Sciences	Center for Global Health, University of New Mexico Health Sciences Center	Daryl Domman et al
EPI_ISL_2930995	USA/AR-UNM-UAMS101MD72/2021	2021-04-11	North America	USA	University of Arkansas for Medical Sciences	Center for Global Health, University of New Mexico Health Sciences Center	Daryl Domman et al
EPI_ISL_2939098	USA/AR-UNM-UAMS105MD126/2021	2021-04-15	North America	USA	University of Arkansas for Medical Sciences	Center for Global Health, University of New Mexico Health Sciences Center	Daryl Domman et al
EPI_ISL_2939108	USA/AR-UNM-UAMS108MD123/2021	2021-04-18	North America	USA	University of Arkansas for Medical Sciences	Center for Global Health, University of New Mexico Health Sciences Center	Daryl Domman et al
EPI_ISL_2939105	USA/AR-UNM-UAMS108MD87/2021	2021-04-18	North America	USA	University of Arkansas for Medical Sciences	Center for Global Health, University of New Mexico Health Sciences Center	Daryl Domman et al
EPI_ISL_2930996	USA/AR-UNM-UAMS110MD134/2021	2021-04-20	North America	USA	University of Arkansas for Medical Sciences	Center for Global Health, University of New Mexico Health Sciences Center	Daryl Domman et al
EPI_ISL_2930997	USA/AR-UNM-UAMS110MD227/2021	2021-04-20	North America	USA	University of Arkansas for Medical Sciences	Center for Global Health, University of New Mexico Health Sciences Center	Daryl Domman et al
EPI_ISL_2930998	USA/AR-UNM-UAMS110MD232/2021	2021-04-20	North America	USA	University of Arkansas for Medical Sciences	Center for Global Health, University of New Mexico Health Sciences Center	Daryl Domman et al
EPI_ISL_2931002	USA/AR-UNM-UAMS111MD183/2021	2021-04-21	North America	USA	University of Arkansas for Medical Sciences	Center for Global Health, University of New Mexico Health Sciences Center	Daryl Domman et al
EPI_ISL_2931006	USA/AR-UNM-UAMS112MD115/2021	2021-04-22	North America	USA	University of Arkansas for Medical Sciences	Center for Global Health, University of New Mexico Health Sciences Center	Daryl Domman et al
EPI_ISL_2931005	USA/AR-UNM-UAMS112MD144/2021	2021-04-22	North America	USA	University of Arkansas for Medical Sciences	Center for Global Health, University of New Mexico Health Sciences Center	Daryl Domman et al
EPI_ISL_2931007	USA/AR-UNM-UAMS112MD82/2021	2021-04-22	North America	USA	University of Arkansas for Medical Sciences	Center for Global Health, University of New Mexico Health Sciences Center	Daryl Domman et al
EPI_ISL_2931004	USA/AR-UNM-UAMS116MD69/2021	2021-04-26	North America	USA	University of Arkansas for Medical Sciences	Center for Global Health, University of New Mexico Health Sciences Center	Daryl Domman et al
EPI_ISL_2931003	USA/AR-UNM-UAMS118MD46/2021	2021-04-28	North America	USA	University of Arkansas for Medical Sciences	Center for Global Health, University of New Mexico Health Sciences Center	Daryl Domman et al
EPI_ISL_2931001	USA/AR-UNM-UAMS118MD73/2021	2021-04-28	North America	USA	University of Arkansas for Medical Sciences	Center for Global Health, University of New Mexico Health Sciences Center	Daryl Domman et al
EPI_ISL_2931011	USA/AR-UNM-UAMS120MD249/2021	2021-04-30	North America	USA	University of Arkansas for Medical Sciences	Center for Global Health, University of New Mexico Health Sciences Center	Daryl Domman et al
EPI_ISL_2931008	USA/AR-UNM-UAMS120MD257/2021	2021-04-30	North America	USA	University of Arkansas for Medical Sciences	Center for Global Health, University of New Mexico Health Sciences Center	Daryl Domman et al
EPI_ISL_2931010	USA/AR-UNM-UAMS120MD259/2021	2021-04-30	North America	USA	University of Arkansas for Medical Sciences	Center for Global Health, University of New Mexico Health Sciences Center	Daryl Domman et al
EPI_ISL_2931009	USA/AR-UNM-UAMS120MD265/2021	2021-04-30	North America	USA	University of Arkansas for Medical Sciences	Center for Global Health, University of New Mexico Health Sciences Center	Daryl Domman et al
EPI_ISL_2931014	USA/AR-UNM-UAMS120MD78/2021	2021-04-30	North America	USA	University of Arkansas for Medical Sciences	Center for Global Health, University of New Mexico Health Sciences Center	Daryl Domman et al
EPI_ISL_2931015	USA/AR-UNM-UAMS120MD89/2021	2021-04-30	North America	USA	University of Arkansas for Medical Sciences	Center for Global Health, University of New Mexico Health Sciences Center	Daryl Domman et al
EPI_ISL_2930991	USA/AR-UNM-UAMS81MD224/2021	2021-03-22	North America	USA	University of Arkansas for Medical Sciences	Center for Global Health, University of New Mexico Health Sciences Center	Daryl Domman et al
EPI_ISL_2939091	USA/AR-UNM-UAMS81MD271/2021	2021-03-22	North America	USA	University of Arkansas for Medical Sciences	Center for Global Health, University of New Mexico Health Sciences Center	Daryl Domman et al
EPI_ISL_2939093	USA/AR-UNM-UAMS81MD272/2021	2021-03-22	North America	USA	University of Arkansas for Medical Sciences	Center for Global Health, University of New Mexico Health Sciences Center	Daryl Domman et al
EPI_ISL_2930987	USA/AR-UNM-UAMS83MD132/2021	2021-03-24	North America	USA	University of Arkansas for Medical Sciences	Center for Global Health, University of New Mexico Health Sciences Center	Daryl Domman et al
EPI_ISL_2930989	USA/AR-UNM-UAMS83MD206/2021	2021-03-24	North America	USA	University of Arkansas for Medical Sciences	Center for Global Health, University of New Mexico Health Sciences Center	Daryl Domman et al
EPI_ISL_2930990	USA/AR-UNM-UAMS83MD47/2021	2021-03-24	North America	USA	University of Arkansas for Medical Sciences	Center for Global Health, University of New Mexico Health Sciences Center	Daryl Domman et al
EPI_ISL_2930988	USA/AR-UNM-UAMS83MD53/2021	2021-03-24	North America	USA	University of Arkansas for Medical Sciences	Center for Global Health, University of New Mexico Health Sciences Center	Daryl Domman et al
EPI_ISL_2930994	USA/AR-UNM-UAMS85MD164/2021	2021-03-26	North America	USA	University of Arkansas for Medical Sciences	Center for Global Health, University of New Mexico Health Sciences Center	Daryl Domman et al
EPI_ISL_2939103	USA/AR-UNM-UAMS86MD136/2021	2021-03-27	North America	USA	University of Arkansas for Medical Sciences	Center for Global Health, University of New Mexico Health Sciences Center	Daryl Domman et al
EPI_ISL_2156771	USA/AR-UNM-V00002/2021	2021-02-14	North America	USA	Arkansas Children's Hospital	Center for Global Health, University of New Mexico Health Sciences Center	Daryl Domman et al
EPI_ISL_2156772	USA/AR-UNM-V00003/2021	2021-02-14	North America	USA	Arkansas Children's Hospital	Center for Global Health, University of New Mexico Health Sciences Center	Daryl Domman et al
EPI_ISL_2156777	USA/AR-UNM-V00017/2021	2021-02-13	North America	USA	Arkansas Children's Hospital	Center for Global Health, University of New Mexico Health Sciences Center	Daryl Domman et al
EPI_ISL_2156779	USA/AR-UNM-V00023/2021	2021-01-21	North America	USA	Arkansas Children's Hospital	Center for Global Health, University of New Mexico Health Sciences Center	Daryl Domman et al
EPI_ISL_2156780	USA/AR-UNM-V00026/2021	2021-02-22	North America	USA	Arkansas Children's Hospital	Center for Global Health, University of New Mexico Health Sciences Center	Daryl Domman et al
EPI_ISL_2156782	USA/AR-UNM-V00033/2021	2021-02-23	North America	USA	Arkansas Children's Hospital	Center for Global Health, University of New Mexico Health Sciences Center	Daryl Domman et al
EPI_ISL_2156783	USA/AR-UNM-V00040/2021	2021-02-27	North America	USA	Arkansas Children's Hospital	Center for Global Health, University of New Mexico Health Sciences Center	Daryl Domman et al
EPI_ISL_2156785	USA/AR-UNM-V00048/2021	2021-02-24	North America	USA	Arkansas Children's Hospital	Center for Global Health, University of New Mexico Health Sciences Center	Daryl Domman et al
EPI_ISL_2157300	USA/AR-UNM-V00064/2021	2021-03-02	North America	USA	Arkansas Children's Hospital	Center for Global Health, University of New Mexico Health Sciences Center	Daryl Domman et al
EPI_ISL_2157301	USA/AR-UNM-V00067/2021	2021-03-04	North America	USA	Arkansas Children's Hospital	Center for Global Health, University of New Mexico Health Sciences Center	Daryl Domman et al
EPI_ISL_2157305	USA/AR-UNM-V00079/2021	2021-03-06	North America	USA	Arkansas Children's Hospital	Center for Global Health, University of New Mexico Health Sciences Center	Daryl Domman et al
EPI_ISL_2157306	USA/AR-UNM-V00080/2021	2021-03-06	North America	USA	Arkansas Children's Hospital	Center for Global Health, University of New Mexico Health Sciences Center	Daryl Domman et al
EPI_ISL_2157307	USA/AR-UNM-V00081/2021	2021-03-07	North America	USA	Arkansas Children's Hospital	Center for Global Health, University of New Mexico Health Sciences Center	Daryl Domman et al
EPI_ISL_2157309	USA/AR-UNM-V00087/2021	2021-03-07	North America	USA	Arkansas Children's Hospital	Center for Global Health, University of New Mexico Health Sciences Center	Daryl Domman et al
EPI_ISL_2157337	USA/AR-UNM-V00106/2021	2021-03-11	North America	USA	Arkansas Children's Hospital	Center for Global Health, University of New Mexico Health Sciences Center	Daryl Domman et al
EPI_ISL_2157338	USA/AR-UNM-V00107/2021	2021-03-11	North America	USA	Arkansas Children's Hospital	Center for Global Health, University of New Mexico Health Sciences Center	Daryl Domman et al
EPI_ISL_2157339	USA/AR-UNM-V00108/2021	2021-03-11	North America	USA	Arkansas Children's Hospital	Center for Global Health, University of New Mexico Health Sciences Center	Daryl Domman et al
EPI_ISL_2157340	USA/AR-UNM-V00109/2021	2021-03-15	North America	USA	Arkansas Children's Hospital	Center for Global Health, University of New Mexico Health Sciences Center	Daryl Domman et al
EPI_ISL_2157253	USA/AR-UNM-V00122/2021	2021-03-18	North America	USA	Arkansas Children's Hospital	Center for Global Health, University of New Mexico Health Sciences Center	Daryl Domman et al
EPI_ISL_2157254	USA/AR-UNM-V00123/2021	2021-03-18	North America	USA	Arkansas Children's Hospital	Center for Global Health, University of New Mexico Health Sciences Center	Daryl Domman et al
EPI_ISL_2157255	USA/AR-UNM-V00129/2021	2021-03-22	North America	USA	Arkansas Children's Hospital	Center for Global Health, University of New Mexico Health Sciences Center	Daryl Domman et al
EPI_ISL_2157256	USA/AR-UNM-V00133/2021	2021-03-27	North America	USA	Arkansas Children's Hospital	Center for Global Health, University of New Mexico Health Sciences Center	Daryl Domman et al
EPI_ISL_2157257	USA/AR-UNM-V00137/2021	2021-03-29	North America	USA	Arkansas Children's Hospital	Center for Global Health, University of New Mexico Health Sciences Center	Daryl Domman et al
EPI_ISL_2157258	USA/AR-UNM-V00138/2021	2021-03-29	North America	USA	Arkansas Children's Hospital	Center for Global Health, University of New Mexico Health Sciences Center	Daryl Domman et al
EPI_ISL_2157259	USA/AR-UNM-V00144/2021	2021-04-02	North America	USA	Arkansas Children's Hospital	Center for Global Health, University of New Mexico Health Sciences Center	Daryl Domman et al
EPI_ISL_2157260	USA/AR-UNM-V00145/2021	2021-03-31	North America	USA	Arkansas Children's Hospital	Center for Global Health, University of New Mexico Health Sciences Center	Daryl Domman et al
EPI_ISL_2157261	USA/AR-UNM-V00148/2021	2021-04-06	North America	USA	Arkansas Children's Hospital	Center for Global Health, University of New Mexico Health Sciences Center	Daryl Domman et al
EPI_ISL_2157262	USA/AR-UNM-V00151/2021	2021-04-08	North America	USA	Arkansas Children's Hospital	Center for Global Health, University of New Mexico Health Sciences Center	Daryl Domman et al
EPI_ISL_2157264	USA/AR-UNM-V00154/2021	2021-04-09	North America	USA	Arkansas Children's Hospital	Center for Global Health, University of New Mexico Health Sciences Center	Daryl Domman et al
EPI_ISL_2484744	USA/AR-UNM-V00157/2021	2021-04-20	North America	USA	Arkansas Children's Hospital	Center for Global Health, University of New Mexico Health Sciences Center	Daryl Domman et al
EPI_ISL_2484745	USA/AR-UNM-V00159/2021	2021-04-22	North America	USA	Arkansas Children's Hospital	Center for Global Health, University of New Mexico Health Sciences Center	Daryl Domman et al
EPI_ISL_2484746	USA/AR-UNM-V00160/2021	2021-04-22	North America	USA	Arkansas Children's Hospital	Center for Global Health, University of New Mexico Health Sciences Center	Daryl Domman et al
EPI_ISL_2484733	USA/AR-UNM-V00162/2021	2021-04-23	North America	USA	Arkansas Children's Hospital	Center for Global Health, University of New Mexico Health Sciences Center	Daryl Domman et al
EPI_ISL_2484701	USA/AR-UNM-V00163/2021	2021-04-27	North America	USA	Arkansas Children's Hospital	Center for Global Health, University of New Mexico Health Sciences Center	Daryl Domman et al
EPI_ISL_2484702	USA/AR-UNM-V00164/2021	2021-04-27	North America	USA	Arkansas Children's Hospital	Center for Global Health, University of New Mexico Health Sciences Center	Daryl Domman et al
EPI_ISL_2484719	USA/AR-UNM-V00165/2021	2021-04-27	North America	USA	Arkansas Children's Hospital	Center for Global Health, University of New Mexico Health Sciences Center	Daryl Domman et al
EPI_ISL_2484703	USA/AR-UNM-V00166/2021	2021-04-27	North America	USA	Arkansas Children's Hospital	Center for Global Health, University of New Mexico Health Sciences Center	Daryl Domman et al
EPI_ISL_2484704	USA/AR-UNM-V00167/2021	2021-04-27	North America	USA	Arkansas Children's Hospital	Center for Global Health, University of New Mexico Health Sciences Center	Daryl Domman et al
EPI_ISL_2484720	USA/AR-UNM-V00170/2021	2021-04-28	North America	USA	Arkansas Children's Hospital	Center for Global Health, University of New Mexico Health Sciences Center	Daryl Domman et al
EPI_ISL_2484721	USA/AR-UNM-V00171/2021	2021-04-28	North America	USA	Arkansas Children's Hospital	Center for Global Health, University of New Mexico Health Sciences Center	Daryl Domman et al
EPI_ISL_2484747	USA/AR-UNM-V00172/2021	2021-04-28	North America	USA	Arkansas Children's Hospital	Center for Global Health, University of New Mexico Health Sciences Center	Daryl Domman et al
EPI_ISL_2484722	USA/AR-UNM-V00173/2021	2021-04-28	North America	USA	Arkansas Children's Hospital	Center for Global Health, University of New Mexico Health Sciences Center	Daryl Domman et al
EPI_ISL_2484723	USA/AR-UNM-V00174/2021	2021-04-29	North America	USA	Arkansas Children's Hospital	Center for Global Health, University of New Mexico Health Sciences Center	Daryl Domman et al
EPI_ISL_2484724	USA/AR-UNM-V00176/2021	2021-04-30	North America	USA	Arkansas Children's Hospital	Center for Global Health, University of New Mexico Health Sciences Center	Daryl Domman et al
EPI_ISL_2484725	USA/AR-UNM-V00177/2021	2021-04-30	North America	USA	Arkansas Children's Hospital	Center for Global Health, University of New Mexico Health Sciences Center	Daryl Domman et al
EPI_ISL_2484752	USA/AR-UNM-V00178/2021	2021-05-03	North America	USA	Arkansas Children's Hospital	Center for Global Health, University of New Mexico Health Sciences Center	Daryl Domman et al
EPI_ISL_2484726	USA/AR-UNM-V00180/2021	2021-05-03	North America	USA	Arkansas Children's Hospital	Center for Global Health, University of New Mexico Health Sciences Center	Daryl Domman et al
EPI_ISL_2484727	USA/AR-UNM-V00181/2021	2021-05-04	North America	USA	Arkansas Children's Hospital	Center for Global Health, University of New Mexico Health Sciences Center	Daryl Domman et al
EPI_ISL_2484728	USA/AR-UNM-V00182/2021	2021-05-05	North America	USA	Arkansas Children's Hospital	Center for Global Health, University of New Mexico Health Sciences Center	Daryl Domman et al
EPI_ISL_2484729	USA/AR-UNM-V00185/2021	2021-05-05	North America	USA	Arkansas Children's Hospital	Center for Global Health, University of New Mexico Health Sciences Center	Daryl Domman et al
EPI_ISL_2484730	USA/AR-UNM-V00186/2021	2021-05-05	North America	USA	Arkansas Children's Hospital	Center for Global Health, University of New Mexico Health Sciences Center	Daryl Domman et al
EPI_ISL_2484731	USA/AR-UNM-V00189/2021	2021-05-06	North America	USA	Arkansas Children's Hospital	Center for Global Health, University of New Mexico Health Sciences Center	Daryl Domman et al
EPI_ISL_2484732	USA/AR-UNM-V00195/2021	2021-05-06	North America	USA	Arkansas Children's Hospital	Center for Global Health, University of New Mexico Health Sciences Center	Daryl Domman et al
EPI_ISL_2484755	USA/AR-UNM-V00196/2021	2021-05-06	North America	USA	Arkansas Children's Hospital	Center for Global Health, University of New Mexico Health Sciences Center	Daryl Domman et al
EPI_ISL_812310	USA/AR-USAFSAM-S127/2020	2020-06-02	North America	USA	United States Air Force School of Aerospace Medicine	United States Air Force School of Aerospace Medicine	Anthony Fries et al
EPI_ISL_3375808	USA/AR-USAFSAM-S4159/2021	2021-06-29	North America	USA	US Air Force School of Aerospace Medicine	US Air Force School of Aerospace Medicine	Anthony Fries et al
EPI_ISL_3375809	USA/AR-USAFSAM-S4160/2021	2021-06-29	North America	USA	US Air Force School of Aerospace Medicine	US Air Force School of Aerospace Medicine	Anthony Fries et al
EPI_ISL_3375810	USA/AR-USAFSAM-S4161/2021	2021-07-02	North America	USA	US Air Force School of Aerospace Medicine	US Air Force School of Aerospace Medicine	Anthony Fries et al
EPI_ISL_3375811	USA/AR-USAFSAM-S4162/2021	2021-07-01	North America	USA	US Air Force School of Aerospace Medicine	US Air Force School of Aerospace Medicine	Anthony Fries et al
EPI_ISL_3375812	USA/AR-USAFSAM-S4164/2021	2021-07-06	North America	USA	US Air Force School of Aerospace Medicine	US Air Force School of Aerospace Medicine	Anthony Fries et al
EPI_ISL_3375813	USA/AR-USAFSAM-S4165/2021	2021-07-08	North America	USA	US Air Force School of Aerospace Medicine	US Air Force School of Aerospace Medicine	Anthony Fries et al
EPI_ISL_3375814	USA/AR-USAFSAM-S4166/2021	2021-07-08	North America	USA	US Air Force School of Aerospace Medicine	US Air Force School of Aerospace Medicine	Anthony Fries et al
EPI_ISL_3375816	USA/AR-USAFSAM-S4168/2021	2021-07-09	North America	USA	US Air Force School of Aerospace Medicine	US Air Force School of Aerospace Medicine	Anthony Fries et al
