## Supplemental Table 1 for "Cross-border transmissions of delta substrain AY.29 during Olympic and Paralympic Games": Supplemental Table 1.csv (part 389 of 515)

gisaid_epi_isl	strain	date	region	country	originating_lab	submitting_lab	authors
EPI_ISL_3384852	USA/AR-USAFSAM-S4250/2021	2021-07-13	North America	USA	US Air Force School of Aerospace Medicine	US Air Force School of Aerospace Medicine	Anthony Fries et al
EPI_ISL_3384853	USA/AR-USAFSAM-S4251/2021	2021-07-13	North America	USA	US Air Force School of Aerospace Medicine	US Air Force School of Aerospace Medicine	Anthony Fries et al
EPI_ISL_3384854	USA/AR-USAFSAM-S4253/2021	2021-07-14	North America	USA	US Air Force School of Aerospace Medicine	US Air Force School of Aerospace Medicine	Anthony Fries et al
EPI_ISL_3384855	USA/AR-USAFSAM-S4255/2021	2021-07-14	North America	USA	US Air Force School of Aerospace Medicine	US Air Force School of Aerospace Medicine	Anthony Fries et al
EPI_ISL_3384856	USA/AR-USAFSAM-S4261/2021	2021-07-12	North America	USA	US Air Force School of Aerospace Medicine	US Air Force School of Aerospace Medicine	Anthony Fries et al
EPI_ISL_4078476	USA/AR-USAFSAM-S4380/2021	2021-07-16	North America	USA	US Air Force School of Aerospace Medicine	US Air Force School of Aerospace Medicine	Anthony Fries et al
EPI_ISL_3940095	USA/AR-USAFSAM-S4381/2021	2021-07-19	North America	USA	US Air Force School of Aerospace Medicine	US Air Force School of Aerospace Medicine	Anthony Fries et al
EPI_ISL_3940097	USA/AR-USAFSAM-S4383/2021	2021-07-20	North America	USA	US Air Force School of Aerospace Medicine	US Air Force School of Aerospace Medicine	Anthony Fries et al
EPI_ISL_3942417	USA/AR-USAFSAM-S4578/2021	2021-07-21	North America	USA	US Air Force School of Aerospace Medicine	US Air Force School of Aerospace Medicine	Anthony Fries et al
EPI_ISL_3942418	USA/AR-USAFSAM-S4579/2021	2021-07-23	North America	USA	US Air Force School of Aerospace Medicine	US Air Force School of Aerospace Medicine	Anthony Fries et al
EPI_ISL_3942419	USA/AR-USAFSAM-S4580/2021	2021-07-23	North America	USA	US Air Force School of Aerospace Medicine	US Air Force School of Aerospace Medicine	Anthony Fries et al
EPI_ISL_3942420	USA/AR-USAFSAM-S4581/2021	2021-07-23	North America	USA	US Air Force School of Aerospace Medicine	US Air Force School of Aerospace Medicine	Anthony Fries et al
EPI_ISL_3942421	USA/AR-USAFSAM-S4582/2021	2021-07-22	North America	USA	US Air Force School of Aerospace Medicine	US Air Force School of Aerospace Medicine	Anthony Fries et al
EPI_ISL_3942434	USA/AR-USAFSAM-S4584/2021	2021-07-22	North America	USA	US Air Force School of Aerospace Medicine	US Air Force School of Aerospace Medicine	Anthony Fries et al
EPI_ISL_3942422	USA/AR-USAFSAM-S4586/2021	2021-07-26	North America	USA	US Air Force School of Aerospace Medicine	US Air Force School of Aerospace Medicine	Anthony Fries et al
EPI_ISL_3942435	USA/AR-USAFSAM-S4587/2021	2021-07-26	North America	USA	US Air Force School of Aerospace Medicine	US Air Force School of Aerospace Medicine	Anthony Fries et al
EPI_ISL_3942423	USA/AR-USAFSAM-S4588/2021	2021-07-26	North America	USA	US Air Force School of Aerospace Medicine	US Air Force School of Aerospace Medicine	Anthony Fries et al
EPI_ISL_3942424	USA/AR-USAFSAM-S4589/2021	2021-07-26	North America	USA	US Air Force School of Aerospace Medicine	US Air Force School of Aerospace Medicine	Anthony Fries et al
EPI_ISL_3942425	USA/AR-USAFSAM-S4734/2021	2021-07-26	North America	USA	US Air Force School of Aerospace Medicine	US Air Force School of Aerospace Medicine	Anthony Fries et al
EPI_ISL_3942426	USA/AR-USAFSAM-S4735/2021	2021-07-26	North America	USA	US Air Force School of Aerospace Medicine	US Air Force School of Aerospace Medicine	Anthony Fries et al
EPI_ISL_3942436	USA/AR-USAFSAM-S4736/2021	2021-07-27	North America	USA	US Air Force School of Aerospace Medicine	US Air Force School of Aerospace Medicine	Anthony Fries et al
EPI_ISL_3942437	USA/AR-USAFSAM-S4737/2021	2021-06-27	North America	USA	US Air Force School of Aerospace Medicine	US Air Force School of Aerospace Medicine	Anthony Fries et al
EPI_ISL_3942427	USA/AR-USAFSAM-S4738/2021	2021-07-27	North America	USA	US Air Force School of Aerospace Medicine	US Air Force School of Aerospace Medicine	Anthony Fries et al
EPI_ISL_3942428	USA/AR-USAFSAM-S4739/2021	2021-07-27	North America	USA	US Air Force School of Aerospace Medicine	US Air Force School of Aerospace Medicine	Anthony Fries et al
EPI_ISL_3942429	USA/AR-USAFSAM-S4741/2021	2021-07-28	North America	USA	US Air Force School of Aerospace Medicine	US Air Force School of Aerospace Medicine	Anthony Fries et al
EPI_ISL_3942430	USA/AR-USAFSAM-S4742/2021	2021-07-28	North America	USA	US Air Force School of Aerospace Medicine	US Air Force School of Aerospace Medicine	Anthony Fries et al
EPI_ISL_3942438	USA/AR-USAFSAM-S4743/2021	2021-07-28	North America	USA	US Air Force School of Aerospace Medicine	US Air Force School of Aerospace Medicine	Anthony Fries et al
EPI_ISL_3942431	USA/AR-USAFSAM-S4744/2021	2021-07-28	North America	USA	US Air Force School of Aerospace Medicine	US Air Force School of Aerospace Medicine	Anthony Fries et al
EPI_ISL_3942432	USA/AR-USAFSAM-S4745/2021	2021-07-29	North America	USA	US Air Force School of Aerospace Medicine	US Air Force School of Aerospace Medicine	Anthony Fries et al
EPI_ISL_3942433	USA/AR-USAFSAM-S4746/2021	2021-07-29	North America	USA	US Air Force School of Aerospace Medicine	US Air Force School of Aerospace Medicine	Anthony Fries et al
EPI_ISL_4078930	USA/AR-USAFSAM-S4956/2021	2021-07-30	North America	USA	US Air Force School of Aerospace Medicine	US Air Force School of Aerospace Medicine	Anthony Fries et al
EPI_ISL_4078931	USA/AR-USAFSAM-S4958/2021	2021	North America	USA	US Air Force School of Aerospace Medicine	US Air Force School of Aerospace Medicine	Anthony Fries et al
EPI_ISL_4079145	USA/AR-USAFSAM-S4959/2021	2021	North America	USA	US Air Force School of Aerospace Medicine	US Air Force School of Aerospace Medicine	Anthony Fries et al
EPI_ISL_4078932	USA/AR-USAFSAM-S4960/2021	2021	North America	USA	US Air Force School of Aerospace Medicine	US Air Force School of Aerospace Medicine	Anthony Fries et al
EPI_ISL_4078933	USA/AR-USAFSAM-S4961/2021	2021	North America	USA	US Air Force School of Aerospace Medicine	US Air Force School of Aerospace Medicine	Anthony Fries et al
EPI_ISL_4078934	USA/AR-USAFSAM-S4963/2021	2021-08-02	North America	USA	US Air Force School of Aerospace Medicine	US Air Force School of Aerospace Medicine	Anthony Fries et al
EPI_ISL_4078935	USA/AR-USAFSAM-S4964/2021	2021	North America	USA	US Air Force School of Aerospace Medicine	US Air Force School of Aerospace Medicine	Anthony Fries et al
EPI_ISL_4078936	USA/AR-USAFSAM-S4965/2021	2021	North America	USA	US Air Force School of Aerospace Medicine	US Air Force School of Aerospace Medicine	Anthony Fries et al
EPI_ISL_4079155	USA/AR-USAFSAM-S4966/2021	2021-08-04	North America	USA	US Air Force School of Aerospace Medicine	US Air Force School of Aerospace Medicine	Anthony Fries et al
EPI_ISL_4078937	USA/AR-USAFSAM-S4967/2021	2021-08-04	North America	USA	US Air Force School of Aerospace Medicine	US Air Force School of Aerospace Medicine	Anthony Fries et al
EPI_ISL_3941759	USA/AR-USAFSAM-S5736/2021	2021-08-05	North America	USA	US Air Force School of Aerospace Medicine	US Air Force School of Aerospace Medicine	Anthony Fries et al
EPI_ISL_3941747	USA/AR-USAFSAM-S5737/2021	2021-08-05	North America	USA	US Air Force School of Aerospace Medicine	US Air Force School of Aerospace Medicine	Anthony Fries et al
EPI_ISL_3941919	USA/AR-USAFSAM-S5739/2021	2021-08-05	North America	USA	US Air Force School of Aerospace Medicine	US Air Force School of Aerospace Medicine	Anthony Fries et al
EPI_ISL_3941920	USA/AR-USAFSAM-S5740/2021	2021-08-06	North America	USA	US Air Force School of Aerospace Medicine	US Air Force School of Aerospace Medicine	Anthony Fries et al
EPI_ISL_3941921	USA/AR-USAFSAM-S5741/2021	2021-08-06	North America	USA	US Air Force School of Aerospace Medicine	US Air Force School of Aerospace Medicine	Anthony Fries et al
EPI_ISL_3941922	USA/AR-USAFSAM-S5742/2021	2021-08-06	North America	USA	US Air Force School of Aerospace Medicine	US Air Force School of Aerospace Medicine	Anthony Fries et al
EPI_ISL_3941923	USA/AR-USAFSAM-S5743/2021	2021-08-06	North America	USA	US Air Force School of Aerospace Medicine	US Air Force School of Aerospace Medicine	Anthony Fries et al
EPI_ISL_3941924	USA/AR-USAFSAM-S5744/2021	2021-08-06	North America	USA	US Air Force School of Aerospace Medicine	US Air Force School of Aerospace Medicine	Anthony Fries et al
EPI_ISL_3941925	USA/AR-USAFSAM-S5746/2021	2021-08-06	North America	USA	US Air Force School of Aerospace Medicine	US Air Force School of Aerospace Medicine	Anthony Fries et al
EPI_ISL_3941926	USA/AR-USAFSAM-S5747/2021	2021-08-09	North America	USA	US Air Force School of Aerospace Medicine	US Air Force School of Aerospace Medicine	Anthony Fries et al
EPI_ISL_3941757	USA/AR-USAFSAM-S5748/2021	2021-08-09	North America	USA	US Air Force School of Aerospace Medicine	US Air Force School of Aerospace Medicine	Anthony Fries et al
EPI_ISL_3941927	USA/AR-USAFSAM-S5749/2021	2021-08-09	North America	USA	US Air Force School of Aerospace Medicine	US Air Force School of Aerospace Medicine	Anthony Fries et al
EPI_ISL_3941928	USA/AR-USAFSAM-S5750/2021	2021-08-09	North America	USA	US Air Force School of Aerospace Medicine	US Air Force School of Aerospace Medicine	Anthony Fries et al
EPI_ISL_4078204	USA/AR-USAFSAM-S5751/2021	2021-08-09	North America	USA	US Air Force School of Aerospace Medicine	US Air Force School of Aerospace Medicine	Anthony Fries et al
EPI_ISL_3941929	USA/AR-USAFSAM-S5752/2021	2021-08-09	North America	USA	US Air Force School of Aerospace Medicine	US Air Force School of Aerospace Medicine	Anthony Fries et al
EPI_ISL_3941930	USA/AR-USAFSAM-S5753/2021	2021-08-10	North America	USA	US Air Force School of Aerospace Medicine	US Air Force School of Aerospace Medicine	Anthony Fries et al
EPI_ISL_3941931	USA/AR-USAFSAM-S5754/2021	2021-08-10	North America	USA	US Air Force School of Aerospace Medicine	US Air Force School of Aerospace Medicine	Anthony Fries et al
EPI_ISL_3941932	USA/AR-USAFSAM-S5756/2021	2021-08-10	North America	USA	US Air Force School of Aerospace Medicine	US Air Force School of Aerospace Medicine	Anthony Fries et al
EPI_ISL_3941933	USA/AR-USAFSAM-S5757/2021	2021-08-11	North America	USA	US Air Force School of Aerospace Medicine	US Air Force School of Aerospace Medicine	Anthony Fries et al
EPI_ISL_3941934	USA/AR-USAFSAM-S5758/2021	2021-08-11	North America	USA	US Air Force School of Aerospace Medicine	US Air Force School of Aerospace Medicine	Anthony Fries et al
EPI_ISL_3941935	USA/AR-USAFSAM-S5759/2021	2021-08-05	North America	USA	US Air Force School of Aerospace Medicine	US Air Force School of Aerospace Medicine	Anthony Fries et al
EPI_ISL_3941936	USA/AR-USAFSAM-S5760/2021	2021-08-05	North America	USA	US Air Force School of Aerospace Medicine	US Air Force School of Aerospace Medicine	Anthony Fries et al
EPI_ISL_1912948	USA/AR-UT1976/2021	2021-02-08	North America	USA	Poplar Healthcare	Colleen B. Jonsson	Walter Reichard et al
EPI_ISL_1912959	USA/AR-UT1996/2021	2021-02-09	North America	USA	Poplar Healthcare	Colleen B. Jonsson	Walter Reichard et al
EPI_ISL_490978	USA/AR-UW-MAYO83/2020	2020-03-23	North America	USA	Mayo Clinic Laboratories	UW Virology Lab	Pavitra Roychoudhury et al
EPI_ISL_2006762	USA/AZ-9200145786/2020	2020-12-10	North America	USA	Moderna Inc.	Moderna Inc.	Yamuna Paila et al
EPI_ISL_2006769	USA/AZ-9200147764/2020	2020-12-14	North America	USA	Moderna Inc.	Moderna Inc.	Yamuna Paila et al
EPI_ISL_2009429	USA/AZ-9210074303/2021	2021-01-04	North America	USA	Moderna Inc.	Moderna Inc.	Yamuna Paila et al
EPI_ISL_2011705	USA/AZ-9210074509/2020	2020-12-16	North America	USA	Moderna Inc.	Moderna Inc.	Yamuna Paila et al
EPI_ISL_2011714	USA/AZ-9210074604/2021	2021-03-13	North America	USA	Moderna Inc.	Moderna Inc.	Yamuna Paila et al
EPI_ISL_2928300	USA/AZ-9210083526/2021	2021-04-02	North America	USA	Moderna Inc.	Moderna Inc.	Yamuna Paila et al
EPI_ISL_2537036	USA/AZ-ASPHL-100/2020	2020-04-03	North America	USA	Arizona State Public Health Laboratory	Arizona State Public Health Laboratory	Trung Huynh et al
EPI_ISL_2537038	USA/AZ-ASPHL-106/2020	2020-04-05	North America	USA	Arizona State Public Health Laboratory	Arizona State Public Health Laboratory	Trung Huynh et al
EPI_ISL_2650112	USA/AZ-ASPHL-107/2020	2020-04-03	North America	USA	Arizona State Public Health Laboratory	Arizona State Public Health Laboratory	Trung Huynh et al
EPI_ISL_2537039	USA/AZ-ASPHL-108/2020	2020-04-02	North America	USA	Arizona State Public Health Laboratory	Arizona State Public Health Laboratory	Trung Huynh et al
EPI_ISL_2537040	USA/AZ-ASPHL-111/2020	2020-04-06	North America	USA	Arizona State Public Health Laboratory	Arizona State Public Health Laboratory	Trung Huynh et al
EPI_ISL_2537041	USA/AZ-ASPHL-112/2020	2020-04-06	North America	USA	Arizona State Public Health Laboratory	Arizona State Public Health Laboratory	Trung Huynh et al
EPI_ISL_2537042	USA/AZ-ASPHL-113/2020	2020-04-06	North America	USA	Arizona State Public Health Laboratory	Arizona State Public Health Laboratory	Trung Huynh et al
EPI_ISL_2537043	USA/AZ-ASPHL-114/2020	2020-04-06	North America	USA	Arizona State Public Health Laboratory	Arizona State Public Health Laboratory	Trung Huynh et al
EPI_ISL_2597766	USA/AZ-ASPHL-1167/2020	2020-06-14	North America	USA	Arizona State Public Health Laboratory	Arizona State Public Health Laboratory	Trung Huynh et al
EPI_ISL_2597765	USA/AZ-ASPHL-1168/2020	2020-06-14	North America	USA	Arizona State Public Health Laboratory	Arizona State Public Health Laboratory	Trung Huynh et al
EPI_ISL_2597770	USA/AZ-ASPHL-1191/2020	2020-06-15	North America	USA	Arizona State Public Health Laboratory	Arizona State Public Health Laboratory	Trung Huynh et al
EPI_ISL_2650053	USA/AZ-ASPHL-1193/2020	2020-06-15	North America	USA	Arizona State Public Health Laboratory	Arizona State Public Health Laboratory	Trung Huynh et al
EPI_ISL_2650051	USA/AZ-ASPHL-1195/2020	2020-06-15	North America	USA	Arizona State Public Health Laboratory	Arizona State Public Health Laboratory	Trung Huynh et al
EPI_ISL_2597768	USA/AZ-ASPHL-1196/2020	2020-06-15	North America	USA	Arizona State Public Health Laboratory	Arizona State Public Health Laboratory	Trung Huynh et al
EPI_ISL_2135981	USA/AZ-ASPHL-12/2020	2020-03-12	North America	USA	Arizona State Public Health Laboratory	Arizona State Public Health Laboratory	Trung Huynh et al
EPI_ISL_2597767	USA/AZ-ASPHL-1202/2020	2020-06-16	North America	USA	Arizona State Public Health Laboratory	Arizona State Public Health Laboratory	Trung Huynh et al
EPI_ISL_2537044	USA/AZ-ASPHL-121/2020	2020-04-06	North America	USA	Arizona State Public Health Laboratory	Arizona State Public Health Laboratory	Trung Huynh et al
EPI_ISL_2537045	USA/AZ-ASPHL-122/2020	2020-04-07	North America	USA	Arizona State Public Health Laboratory	Arizona State Public Health Laboratory	Trung Huynh et al
EPI_ISL_2537046	USA/AZ-ASPHL-123/2020	2020-04-07	North America	USA	Arizona State Public Health Laboratory	Arizona State Public Health Laboratory	Trung Huynh et al
EPI_ISL_2597721	USA/AZ-ASPHL-1285/2020	2020-06-19	North America	USA	Arizona State Public Health Laboratory	Arizona State Public Health Laboratory	Trung Huynh et al
EPI_ISL_2537047	USA/AZ-ASPHL-129/2020	2020-04-07	North America	USA	Arizona State Public Health Laboratory	Arizona State Public Health Laboratory	Trung Huynh et al
EPI_ISL_2296051	USA/AZ-ASPHL-132/2021	2021-04-03	North America	USA	Arizona State Public Health Laboratory	Arizona State Public Health Laboratory	Trung Huynh et al
EPI_ISL_2597723	USA/AZ-ASPHL-1329/2020	2020-06-23	North America	USA	Arizona State Public Health Laboratory	Arizona State Public Health Laboratory	Trung Huynh et al
EPI_ISL_2597799	USA/AZ-ASPHL-1335/2020	2020-06-23	North America	USA	Arizona State Public Health Laboratory	Arizona State Public Health Laboratory	Trung Huynh et al
EPI_ISL_2597798	USA/AZ-ASPHL-1336/2020	2020-06-21	North America	USA	Arizona State Public Health Laboratory	Arizona State Public Health Laboratory	Trung Huynh et al
EPI_ISL_2597797	USA/AZ-ASPHL-1340/2020	2020-06-22	North America	USA	Arizona State Public Health Laboratory	Arizona State Public Health Laboratory	Trung Huynh et al
EPI_ISL_2597727	USA/AZ-ASPHL-1346/2020	2020-06-22	North America	USA	Arizona State Public Health Laboratory	Arizona State Public Health Laboratory	Trung Huynh et al
EPI_ISL_2597726	USA/AZ-ASPHL-1351/2020	2020-06-21	North America	USA	Arizona State Public Health Laboratory	Arizona State Public Health Laboratory	Trung Huynh et al
EPI_ISL_2597725	USA/AZ-ASPHL-1357/2020	2020-06-22	North America	USA	Arizona State Public Health Laboratory	Arizona State Public Health Laboratory	Trung Huynh et al
EPI_ISL_2597724	USA/AZ-ASPHL-1358/2020	2020-06-22	North America	USA	Arizona State Public Health Laboratory	Arizona State Public Health Laboratory	Trung Huynh et al
EPI_ISL_2285990	USA/AZ-ASPHL-137/2021	2021-04-16	North America	USA	Arizona State Public Health Laboratory	Arizona State Public Health Laboratory	Trung Huynh et al
EPI_ISL_2650154	USA/AZ-ASPHL-1386/2020	2020-06-24	North America	USA	Arizona State Public Health Laboratory	Arizona State Public Health Laboratory	Trung Huynh et al
EPI_ISL_2285989	USA/AZ-ASPHL-139/2021	2021-04-26	North America	USA	Arizona State Public Health Laboratory	Arizona State Public Health Laboratory	Trung Huynh et al
EPI_ISL_2650032	USA/AZ-ASPHL-1399/2021	2021-04-26	North America	USA	Arizona State Public Health Laboratory	Arizona State Public Health Laboratory	Trung Huynh et al
EPI_ISL_2597712	USA/AZ-ASPHL-1400/2021	2021-04-27	North America	USA	Arizona State Public Health Laboratory	Arizona State Public Health Laboratory	Trung Huynh et al
EPI_ISL_2650030	USA/AZ-ASPHL-1402/2021	2021-04-03	North America	USA	Arizona State Public Health Laboratory	Arizona State Public Health Laboratory	Trung Huynh et al
EPI_ISL_2650029	USA/AZ-ASPHL-1409/2021	2021-03-17	North America	USA	Arizona State Public Health Laboratory	Arizona State Public Health Laboratory	Trung Huynh et al
EPI_ISL_2537011	USA/AZ-ASPHL-1414/2020	2020-06-25	North America	USA	Arizona State Public Health Laboratory	Arizona State Public Health Laboratory	Trung Huynh et al
EPI_ISL_2285987	USA/AZ-ASPHL-142/2021	2021-04-27	North America	USA	Arizona State Public Health Laboratory	Arizona State Public Health Laboratory	Trung Huynh et al
EPI_ISL_2650153	USA/AZ-ASPHL-1440/2020	2020-06-25	North America	USA	Arizona State Public Health Laboratory	Arizona State Public Health Laboratory	Trung Huynh et al
EPI_ISL_2628255	USA/AZ-ASPHL-1449/2021	2021-04-07	North America	USA	Arizona State Public Health Laboratory	Arizona State Public Health Laboratory	Trung Huynh et al
EPI_ISL_2537009	USA/AZ-ASPHL-1451/2020	2020-06-25	North America	USA	Arizona State Public Health Laboratory	Arizona State Public Health Laboratory	Trung Huynh et al
EPI_ISL_2537010	USA/AZ-ASPHL-1452/2020	2020-06-25	North America	USA	Arizona State Public Health Laboratory	Arizona State Public Health Laboratory	Trung Huynh et al
EPI_ISL_2537012	USA/AZ-ASPHL-1453/2020	2020-06-25	North America	USA	Arizona State Public Health Laboratory	Arizona State Public Health Laboratory	Trung Huynh et al
EPI_ISL_2285986	USA/AZ-ASPHL-146/2021	2021-04-03	North America	USA	Arizona State Public Health Laboratory	Arizona State Public Health Laboratory	Trung Huynh et al
EPI_ISL_2597791	USA/AZ-ASPHL-1463/2020	2020-06-25	North America	USA	Arizona State Public Health Laboratory	Arizona State Public Health Laboratory	Trung Huynh et al
EPI_ISL_2597790	USA/AZ-ASPHL-1468/2020	2020-06-25	North America	USA	Arizona State Public Health Laboratory	Arizona State Public Health Laboratory	Trung Huynh et al
EPI_ISL_2285985	USA/AZ-ASPHL-147/2021	2021-04-07	North America	USA	Arizona State Public Health Laboratory	Arizona State Public Health Laboratory	Trung Huynh et al
EPI_ISL_2537007	USA/AZ-ASPHL-1472/2020	2020-06-25	North America	USA	Arizona State Public Health Laboratory	Arizona State Public Health Laboratory	Trung Huynh et al
EPI_ISL_2597794	USA/AZ-ASPHL-1478/2020	2020-06-26	North America	USA	Arizona State Public Health Laboratory	Arizona State Public Health Laboratory	Trung Huynh et al
EPI_ISL_2285984	USA/AZ-ASPHL-149/2021	2021-04-11	North America	USA	Arizona State Public Health Laboratory	Arizona State Public Health Laboratory	Trung Huynh et al
EPI_ISL_2650081	USA/AZ-ASPHL-1497/2020	2020-06-26	North America	USA	Arizona State Public Health Laboratory	Arizona State Public Health Laboratory	Trung Huynh et al
EPI_ISL_2597796	USA/AZ-ASPHL-1509/2020	2020-06-27	North America	USA	Arizona State Public Health Laboratory	Arizona State Public Health Laboratory	Trung Huynh et al
EPI_ISL_2285983	USA/AZ-ASPHL-151/2021	2021-03-17	North America	USA	Arizona State Public Health Laboratory	Arizona State Public Health Laboratory	Trung Huynh et al
EPI_ISL_2650122	USA/AZ-ASPHL-1515/2020	2020-06-28	North America	USA	Arizona State Public Health Laboratory	Arizona State Public Health Laboratory	Trung Huynh et al
EPI_ISL_2285982	USA/AZ-ASPHL-152/2021	2021-03-17	North America	USA	Arizona State Public Health Laboratory	Arizona State Public Health Laboratory	Trung Huynh et al
EPI_ISL_2537023	USA/AZ-ASPHL-1521/2020	2020-06-26	North America	USA	Arizona State Public Health Laboratory	Arizona State Public Health Laboratory	Trung Huynh et al
EPI_ISL_2537018	USA/AZ-ASPHL-1551/2020	2020-06-29	North America	USA	Arizona State Public Health Laboratory	Arizona State Public Health Laboratory	Trung Huynh et al
EPI_ISL_2537019	USA/AZ-ASPHL-1560/2020	2020-06-29	North America	USA	Arizona State Public Health Laboratory	Arizona State Public Health Laboratory	Trung Huynh et al
EPI_ISL_2628259	USA/AZ-ASPHL-1561/2021	2021-04-11	North America	USA	Arizona State Public Health Laboratory	Arizona State Public Health Laboratory	Trung Huynh et al
EPI_ISL_2537020	USA/AZ-ASPHL-1563/2020	2020-06-29	North America	USA	Arizona State Public Health Laboratory	Arizona State Public Health Laboratory	Trung Huynh et al
EPI_ISL_2537021	USA/AZ-ASPHL-1564/2020	2020-06-29	North America	USA	Arizona State Public Health Laboratory	Arizona State Public Health Laboratory	Trung Huynh et al
EPI_ISL_2537022	USA/AZ-ASPHL-1565/2020	2020-06-29	North America	USA	Arizona State Public Health Laboratory	Arizona State Public Health Laboratory	Trung Huynh et al
EPI_ISL_2537013	USA/AZ-ASPHL-1569/2020	2020-06-29	North America	USA	Arizona State Public Health Laboratory	Arizona State Public Health Laboratory	Trung Huynh et al
EPI_ISL_2537014	USA/AZ-ASPHL-1570/2020	2020-06-29	North America	USA	Arizona State Public Health Laboratory	Arizona State Public Health Laboratory	Trung Huynh et al
EPI_ISL_2537015	USA/AZ-ASPHL-1574/2020	2020-06-29	North America	USA	Arizona State Public Health Laboratory	Arizona State Public Health Laboratory	Trung Huynh et al
EPI_ISL_2537016	USA/AZ-ASPHL-1575/2020	2020-06-29	North America	USA	Arizona State Public Health Laboratory	Arizona State Public Health Laboratory	Trung Huynh et al
EPI_ISL_2537017	USA/AZ-ASPHL-1576/2020	2020-06-30	North America	USA	Arizona State Public Health Laboratory	Arizona State Public Health Laboratory	Trung Huynh et al
EPI_ISL_2650113	USA/AZ-ASPHL-1589/2020	2020-06-29	North America	USA	Arizona State Public Health Laboratory	Arizona State Public Health Laboratory	Trung Huynh et al
EPI_ISL_2597788	USA/AZ-ASPHL-1613/2020	2020-06-30	North America	USA	Arizona State Public Health Laboratory	Arizona State Public Health Laboratory	Trung Huynh et al
EPI_ISL_2382373	USA/AZ-ASPHL-166/2020	2020-04-10	North America	USA	Arizona State Public Health Laboratory	Arizona State Public Health Laboratory	Trung Huynh et al
EPI_ISL_2650115	USA/AZ-ASPHL-1679/2020	2020-06-30	North America	USA	Arizona State Public Health Laboratory	Arizona State Public Health Laboratory	Trung Huynh et al
EPI_ISL_2597782	USA/AZ-ASPHL-1716/2020	2020-07-01	North America	USA	Arizona State Public Health Laboratory	Arizona State Public Health Laboratory	Trung Huynh et al
EPI_ISL_2597781	USA/AZ-ASPHL-1717/2020	2020-07-01	North America	USA	Arizona State Public Health Laboratory	Arizona State Public Health Laboratory	Trung Huynh et al
EPI_ISL_2597780	USA/AZ-ASPHL-1727/2020	2020-07-01	North America	USA	Arizona State Public Health Laboratory	Arizona State Public Health Laboratory	Trung Huynh et al
EPI_ISL_2597773	USA/AZ-ASPHL-1747/2020	2020-07-01	North America	USA	Arizona State Public Health Laboratory	Arizona State Public Health Laboratory	Trung Huynh et al
EPI_ISL_2650056	USA/AZ-ASPHL-1748/2020	2020-07-01	North America	USA	Arizona State Public Health Laboratory	Arizona State Public Health Laboratory	Trung Huynh et al
EPI_ISL_2382378	USA/AZ-ASPHL-1760/2020	2020-07-02	North America	USA	Arizona State Public Health Laboratory	Arizona State Public Health Laboratory	Trung Huynh et al
EPI_ISL_2597777	USA/AZ-ASPHL-1763/2020	2020-07-02	North America	USA	Arizona State Public Health Laboratory	Arizona State Public Health Laboratory	Trung Huynh et al
EPI_ISL_2597776	USA/AZ-ASPHL-1764/2020	2020-07-02	North America	USA	Arizona State Public Health Laboratory	Arizona State Public Health Laboratory	Trung Huynh et al
EPI_ISL_2597775	USA/AZ-ASPHL-1766/2020	2020-07-02	North America	USA	Arizona State Public Health Laboratory	Arizona State Public Health Laboratory	Trung Huynh et al
EPI_ISL_2597774	USA/AZ-ASPHL-1770/2020	2020-07-02	North America	USA	Arizona State Public Health Laboratory	Arizona State Public Health Laboratory	Trung Huynh et al
EPI_ISL_2716369	USA/AZ-ASPHL-1773/2020	2020-07-01	North America	USA	Arizona State Public Health Laboratory	Arizona State Public Health Laboratory	Trung Huynh et al
EPI_ISL_2650106	USA/AZ-ASPHL-1779/2020	2020-07-01	North America	USA	Arizona State Public Health Laboratory	Arizona State Public Health Laboratory	Trung Huynh et al
EPI_ISL_2650123	USA/AZ-ASPHL-1783/2020	2020-07-01	North America	USA	Arizona State Public Health Laboratory	Arizona State Public Health Laboratory	Trung Huynh et al
EPI_ISL_2382374	USA/AZ-ASPHL-1788/2020	2020-07-03	North America	USA	Arizona State Public Health Laboratory	Arizona State Public Health Laboratory	Trung Huynh et al
EPI_ISL_2597801	USA/AZ-ASPHL-1833/2020	2020-07-03	North America	USA	Arizona State Public Health Laboratory	Arizona State Public Health Laboratory	Trung Huynh et al
EPI_ISL_2597800	USA/AZ-ASPHL-1836/2020	2020-07-03	North America	USA	Arizona State Public Health Laboratory	Arizona State Public Health Laboratory	Trung Huynh et al
EPI_ISL_2597787	USA/AZ-ASPHL-1848/2020	2020-07-04	North America	USA	Arizona State Public Health Laboratory	Arizona State Public Health Laboratory	Trung Huynh et al
EPI_ISL_2597786	USA/AZ-ASPHL-1854/2020	2020-07-04	North America	USA	Arizona State Public Health Laboratory	Arizona State Public Health Laboratory	Trung Huynh et al
EPI_ISL_2716370	USA/AZ-ASPHL-1859/2020	2020-07-04	North America	USA	Arizona State Public Health Laboratory	Arizona State Public Health Laboratory	Trung Huynh et al
EPI_ISL_2597772	USA/AZ-ASPHL-1867/2020	2020-07-02	North America	USA	Arizona State Public Health Laboratory	Arizona State Public Health Laboratory	Trung Huynh et al
EPI_ISL_2597771	USA/AZ-ASPHL-1870/2020	2020-07-01	North America	USA	Arizona State Public Health Laboratory	Arizona State Public Health Laboratory	Trung Huynh et al
EPI_ISL_2650054	USA/AZ-ASPHL-1878/2020	2020-07-06	North America	USA	Arizona State Public Health Laboratory	Arizona State Public Health Laboratory	Trung Huynh et al
EPI_ISL_2135983	USA/AZ-ASPHL-19/2020	2020-03-17	North America	USA	Arizona State Public Health Laboratory	Arizona State Public Health Laboratory	Trung Huynh et al
EPI_ISL_2445036	USA/AZ-ASPHL-1942/2020	2020-07-07	North America	USA	Arizona State Public Health Laboratory	Arizona State Public Health Laboratory	Trung Huynh et al
EPI_ISL_2382380	USA/AZ-ASPHL-1982/2020	2020-07-07	North America	USA	Arizona State Public Health Laboratory	Arizona State Public Health Laboratory	Trung Huynh et al
EPI_ISL_2382379	USA/AZ-ASPHL-1985/2020	2020-07-07	North America	USA	Arizona State Public Health Laboratory	Arizona State Public Health Laboratory	Trung Huynh et al
EPI_ISL_2382385	USA/AZ-ASPHL-1993/2020	2020-07-07	North America	USA	Arizona State Public Health Laboratory	Arizona State Public Health Laboratory	Trung Huynh et al
EPI_ISL_2382384	USA/AZ-ASPHL-1997/2020	2020-07-07	North America	USA	Arizona State Public Health Laboratory	Arizona State Public Health Laboratory	Trung Huynh et al
EPI_ISL_2382383	USA/AZ-ASPHL-1998/2020	2020-07-07	North America	USA	Arizona State Public Health Laboratory	Arizona State Public Health Laboratory	Trung Huynh et al
EPI_ISL_2382382	USA/AZ-ASPHL-1999/2020	2020-07-07	North America	USA	Arizona State Public Health Laboratory	Arizona State Public Health Laboratory	Trung Huynh et al
EPI_ISL_2135984	USA/AZ-ASPHL-20/2020	2020-03-17	North America	USA	Arizona State Public Health Laboratory	Arizona State Public Health Laboratory	Trung Huynh et al
EPI_ISL_2382381	USA/AZ-ASPHL-2000/2020	2020-07-07	North America	USA	Arizona State Public Health Laboratory	Arizona State Public Health Laboratory	Trung Huynh et al
EPI_ISL_2499828	USA/AZ-ASPHL-2004/2020	2020-07-08	North America	USA	Arizona State Public Health Laboratory	Arizona State Public Health Laboratory	Trung Huynh et al
EPI_ISL_2650116	USA/AZ-ASPHL-2005/2020	2020-07-08	North America	USA	Arizona State Public Health Laboratory	Arizona State Public Health Laboratory	Trung Huynh et al
EPI_ISL_2650108	USA/AZ-ASPHL-2006/2020	2020-07-08	North America	USA	Arizona State Public Health Laboratory	Arizona State Public Health Laboratory	Trung Huynh et al
EPI_ISL_2537004	USA/AZ-ASPHL-2009/2020	2020-07-07	North America	USA	Arizona State Public Health Laboratory	Arizona State Public Health Laboratory	Trung Huynh et al
EPI_ISL_2537003	USA/AZ-ASPHL-2011/2020	2020-07-07	North America	USA	Arizona State Public Health Laboratory	Arizona State Public Health Laboratory	Trung Huynh et al
EPI_ISL_2537001	USA/AZ-ASPHL-2013/2020	2020-07-07	North America	USA	Arizona State Public Health Laboratory	Arizona State Public Health Laboratory	Trung Huynh et al
EPI_ISL_2537000	USA/AZ-ASPHL-2014/2020	2020-07-07	North America	USA	Arizona State Public Health Laboratory	Arizona State Public Health Laboratory	Trung Huynh et al
EPI_ISL_2650102	USA/AZ-ASPHL-2015/2020	2020-07-08	North America	USA	Arizona State Public Health Laboratory	Arizona State Public Health Laboratory	Trung Huynh et al
EPI_ISL_2536987	USA/AZ-ASPHL-2018/2020	2020-07-06	North America	USA	Arizona State Public Health Laboratory	Arizona State Public Health Laboratory	Trung Huynh et al
EPI_ISL_2536998	USA/AZ-ASPHL-2019/2020	2020-07-07	North America	USA	Arizona State Public Health Laboratory	Arizona State Public Health Laboratory	Trung Huynh et al
EPI_ISL_2536997	USA/AZ-ASPHL-2021/2020	2020-07-08	North America	USA	Arizona State Public Health Laboratory	Arizona State Public Health Laboratory	Trung Huynh et al
EPI_ISL_2445025	USA/AZ-ASPHL-2022/2020	2020-07-08	North America	USA	Arizona State Public Health Laboratory	Arizona State Public Health Laboratory	Trung Huynh et al
EPI_ISL_2382377	USA/AZ-ASPHL-2023/2020	2020-07-08	North America	USA	Arizona State Public Health Laboratory	Arizona State Public Health Laboratory	Trung Huynh et al
EPI_ISL_2382376	USA/AZ-ASPHL-2024/2020	2020-07-08	North America	USA	Arizona State Public Health Laboratory	Arizona State Public Health Laboratory	Trung Huynh et al
EPI_ISL_2382375	USA/AZ-ASPHL-2025/2020	2020-07-08	North America	USA	Arizona State Public Health Laboratory	Arizona State Public Health Laboratory	Trung Huynh et al
EPI_ISL_2536985	USA/AZ-ASPHL-2028/2020	2020-07-08	North America	USA	Arizona State Public Health Laboratory	Arizona State Public Health Laboratory	Trung Huynh et al
EPI_ISL_2536984	USA/AZ-ASPHL-2029/2020	2020-07-08	North America	USA	Arizona State Public Health Laboratory	Arizona State Public Health Laboratory	Trung Huynh et al
EPI_ISL_2536986	USA/AZ-ASPHL-2030/2020	2020-07-08	North America	USA	Arizona State Public Health Laboratory	Arizona State Public Health Laboratory	Trung Huynh et al
EPI_ISL_2536983	USA/AZ-ASPHL-2032/2020	2020-07-08	North America	USA	Arizona State Public Health Laboratory	Arizona State Public Health Laboratory	Trung Huynh et al
EPI_ISL_2536999	USA/AZ-ASPHL-2033/2020	2020-07-08	North America	USA	Arizona State Public Health Laboratory	Arizona State Public Health Laboratory	Trung Huynh et al
EPI_ISL_2536982	USA/AZ-ASPHL-2034/2020	2020-07-08	North America	USA	Arizona State Public Health Laboratory	Arizona State Public Health Laboratory	Trung Huynh et al
EPI_ISL_2628227	USA/AZ-ASPHL-2035/2021	2021-03-17	North America	USA	Arizona State Public Health Laboratory	Arizona State Public Health Laboratory	Trung Huynh et al
EPI_ISL_2536981	USA/AZ-ASPHL-2036/2020	2020-07-08	North America	USA	Arizona State Public Health Laboratory	Arizona State Public Health Laboratory	Trung Huynh et al
EPI_ISL_2650125	USA/AZ-ASPHL-2037/2020	2020-07-09	North America	USA	Arizona State Public Health Laboratory	Arizona State Public Health Laboratory	Trung Huynh et al
EPI_ISL_2536990	USA/AZ-ASPHL-2038/2020	2020-07-08	North America	USA	Arizona State Public Health Laboratory	Arizona State Public Health Laboratory	Trung Huynh et al
EPI_ISL_2536993	USA/AZ-ASPHL-2039/2020	2020-07-08	North America	USA	Arizona State Public Health Laboratory	Arizona State Public Health Laboratory	Trung Huynh et al
EPI_ISL_2536989	USA/AZ-ASPHL-2040/2020	2020-07-08	North America	USA	Arizona State Public Health Laboratory	Arizona State Public Health Laboratory	Trung Huynh et al
EPI_ISL_2536988	USA/AZ-ASPHL-2042/2020	2020-07-08	North America	USA	Arizona State Public Health Laboratory	Arizona State Public Health Laboratory	Trung Huynh et al
EPI_ISL_2536991	USA/AZ-ASPHL-2045/2020	2020-07-08	North America	USA	Arizona State Public Health Laboratory	Arizona State Public Health Laboratory	Trung Huynh et al
EPI_ISL_2650096	USA/AZ-ASPHL-2046/2021	2021-04-11	North America	USA	Arizona State Public Health Laboratory	Arizona State Public Health Laboratory	Trung Huynh et al
EPI_ISL_2628226	USA/AZ-ASPHL-2047/2021	2021-04-11	North America	USA	Arizona State Public Health Laboratory	Arizona State Public Health Laboratory	Trung Huynh et al
EPI_ISL_2536992	USA/AZ-ASPHL-2049/2020	2020-07-08	North America	USA	Arizona State Public Health Laboratory	Arizona State Public Health Laboratory	Trung Huynh et al
EPI_ISL_2382393	USA/AZ-ASPHL-2054/2020	2020-07-09	North America	USA	Arizona State Public Health Laboratory	Arizona State Public Health Laboratory	Trung Huynh et al
EPI_ISL_2382392	USA/AZ-ASPHL-2057/2020	2020-07-09	North America	USA	Arizona State Public Health Laboratory	Arizona State Public Health Laboratory	Trung Huynh et al
EPI_ISL_2382391	USA/AZ-ASPHL-2058/2020	2020-07-09	North America	USA	Arizona State Public Health Laboratory	Arizona State Public Health Laboratory	Trung Huynh et al
EPI_ISL_2382390	USA/AZ-ASPHL-2059/2020	2020-07-09	North America	USA	Arizona State Public Health Laboratory	Arizona State Public Health Laboratory	Trung Huynh et al
EPI_ISL_2382396	USA/AZ-ASPHL-2063/2020	2020-07-08	North America	USA	Arizona State Public Health Laboratory	Arizona State Public Health Laboratory	Trung Huynh et al
EPI_ISL_2382389	USA/AZ-ASPHL-2067/2020	2020-07-08	North America	USA	Arizona State Public Health Laboratory	Arizona State Public Health Laboratory	Trung Huynh et al
EPI_ISL_2382395	USA/AZ-ASPHL-2069/2020	2020-07-08	North America	USA	Arizona State Public Health Laboratory	Arizona State Public Health Laboratory	Trung Huynh et al
EPI_ISL_2382387	USA/AZ-ASPHL-2072/2020	2020-07-08	North America	USA	Arizona State Public Health Laboratory	Arizona State Public Health Laboratory	Trung Huynh et al
EPI_ISL_2445041	USA/AZ-ASPHL-2075/2020	2020-07-08	North America	USA	Arizona State Public Health Laboratory	Arizona State Public Health Laboratory	Trung Huynh et al
EPI_ISL_2537068	USA/AZ-ASPHL-208/2020	2020-04-13	North America	USA	Arizona State Public Health Laboratory	Arizona State Public Health Laboratory	Trung Huynh et al
EPI_ISL_2537069	USA/AZ-ASPHL-209/2020	2020-04-13	North America	USA	Arizona State Public Health Laboratory	Arizona State Public Health Laboratory	Trung Huynh et al
EPI_ISL_2445040	USA/AZ-ASPHL-2097/2020	2020-07-10	North America	USA	Arizona State Public Health Laboratory	Arizona State Public Health Laboratory	Trung Huynh et al
EPI_ISL_2650180	USA/AZ-ASPHL-2109/2020	2020-07-10	North America	USA	Arizona State Public Health Laboratory	Arizona State Public Health Laboratory	Trung Huynh et al
EPI_ISL_2650103	USA/AZ-ASPHL-211/2020	2020-04-13	North America	USA	Arizona State Public Health Laboratory	Arizona State Public Health Laboratory	Trung Huynh et al
EPI_ISL_2537067	USA/AZ-ASPHL-212/2020	2020-04-13	North America	USA	Arizona State Public Health Laboratory	Arizona State Public Health Laboratory	Trung Huynh et al
EPI_ISL_2536968	USA/AZ-ASPHL-213/2020	2020-04-13	North America	USA	Arizona State Public Health Laboratory	Arizona State Public Health Laboratory	Trung Huynh et al
EPI_ISL_2650110	USA/AZ-ASPHL-215/2020	2020-04-12	North America	USA	Arizona State Public Health Laboratory	Arizona State Public Health Laboratory	Trung Huynh et al
EPI_ISL_2537070	USA/AZ-ASPHL-2177/2020	2020-07-14	North America	USA	Arizona State Public Health Laboratory	Arizona State Public Health Laboratory	Trung Huynh et al
EPI_ISL_2455581	USA/AZ-ASPHL-2189/2020	2020-07-13	North America	USA	Arizona State Public Health Laboratory	Arizona State Public Health Laboratory	Trung Huynh et al
EPI_ISL_2650099	USA/AZ-ASPHL-2199/2021	2021-04-26	North America	USA	Arizona State Public Health Laboratory	Arizona State Public Health Laboratory	Trung Huynh et al
EPI_ISL_2650124	USA/AZ-ASPHL-2206/2020	2020-07-14	North America	USA	Arizona State Public Health Laboratory	Arizona State Public Health Laboratory	Trung Huynh et al
EPI_ISL_2537062	USA/AZ-ASPHL-221/2020	2020-04-13	North America	USA	Arizona State Public Health Laboratory	Arizona State Public Health Laboratory	Trung Huynh et al
EPI_ISL_2537061	USA/AZ-ASPHL-222/2020	2020-04-13	North America	USA	Arizona State Public Health Laboratory	Arizona State Public Health Laboratory	Trung Huynh et al
EPI_ISL_2537060	USA/AZ-ASPHL-223/2020	2020-04-13	North America	USA	Arizona State Public Health Laboratory	Arizona State Public Health Laboratory	Trung Huynh et al
EPI_ISL_2650107	USA/AZ-ASPHL-2243/2020	2020-07-17	North America	USA	Arizona State Public Health Laboratory	Arizona State Public Health Laboratory	Trung Huynh et al
EPI_ISL_2537059	USA/AZ-ASPHL-227/2020	2020-04-15	North America	USA	Arizona State Public Health Laboratory	Arizona State Public Health Laboratory	Trung Huynh et al
EPI_ISL_2537058	USA/AZ-ASPHL-228/2020	2020-04-14	North America	USA	Arizona State Public Health Laboratory	Arizona State Public Health Laboratory	Trung Huynh et al
EPI_ISL_2537057	USA/AZ-ASPHL-230/2020	2020-04-14	North America	USA	Arizona State Public Health Laboratory	Arizona State Public Health Laboratory	Trung Huynh et al
EPI_ISL_2537056	USA/AZ-ASPHL-231/2020	2020-04-15	North America	USA	Arizona State Public Health Laboratory	Arizona State Public Health Laboratory	Trung Huynh et al
EPI_ISL_2537055	USA/AZ-ASPHL-234/2020	2020-04-15	North America	USA	Arizona State Public Health Laboratory	Arizona State Public Health Laboratory	Trung Huynh et al
EPI_ISL_2537065	USA/AZ-ASPHL-2345/2020	2020-07-24	North America	USA	Arizona State Public Health Laboratory	Arizona State Public Health Laboratory	Trung Huynh et al
EPI_ISL_2537054	USA/AZ-ASPHL-235/2020	2020-04-15	North America	USA	Arizona State Public Health Laboratory	Arizona State Public Health Laboratory	Trung Huynh et al
EPI_ISL_2537066	USA/AZ-ASPHL-2353/2020	2020-07-27	North America	USA	Arizona State Public Health Laboratory	Arizona State Public Health Laboratory	Trung Huynh et al
EPI_ISL_2537053	USA/AZ-ASPHL-236/2020	2020-04-15	North America	USA	Arizona State Public Health Laboratory	Arizona State Public Health Laboratory	Trung Huynh et al
EPI_ISL_2537048	USA/AZ-ASPHL-2374/2020	2020-07-30	North America	USA	Arizona State Public Health Laboratory	Arizona State Public Health Laboratory	Trung Huynh et al
EPI_ISL_2537049	USA/AZ-ASPHL-2378/2020	2020-07-30	North America	USA	Arizona State Public Health Laboratory	Arizona State Public Health Laboratory	Trung Huynh et al
EPI_ISL_2537050	USA/AZ-ASPHL-2379/2020	2020-07-30	North America	USA	Arizona State Public Health Laboratory	Arizona State Public Health Laboratory	Trung Huynh et al
EPI_ISL_2537051	USA/AZ-ASPHL-2380/2020	2020-07-30	North America	USA	Arizona State Public Health Laboratory	Arizona State Public Health Laboratory	Trung Huynh et al
EPI_ISL_2325144	USA/AZ-ASPHL-2385/2020	2020-07-31	North America	USA	Arizona State Public Health Laboratory	Arizona State Public Health Laboratory	Trung Huynh et al
EPI_ISL_2325142	USA/AZ-ASPHL-2390/2020	2020-08-01	North America	USA	Arizona State Public Health Laboratory	Arizona State Public Health Laboratory	Trung Huynh et al
EPI_ISL_2325140	USA/AZ-ASPHL-2393/2020	2020-08-01	North America	USA	Arizona State Public Health Laboratory	Arizona State Public Health Laboratory	Trung Huynh et al
EPI_ISL_2325141	USA/AZ-ASPHL-2395/2020	2020-08-01	North America	USA	Arizona State Public Health Laboratory	Arizona State Public Health Laboratory	Trung Huynh et al
EPI_ISL_2325147	USA/AZ-ASPHL-2396/2020	2020-08-01	North America	USA	Arizona State Public Health Laboratory	Arizona State Public Health Laboratory	Trung Huynh et al
EPI_ISL_2455572	USA/AZ-ASPHL-2399/2021	2021-04-19	North America	USA	Arizona State Public Health Laboratory	Arizona State Public Health Laboratory	Trung Huynh et al
EPI_ISL_2383062	USA/AZ-ASPHL-2408/2020	2020-08-04	North America	USA	Arizona State Public Health Laboratory	Arizona State Public Health Laboratory	Trung Huynh et al
EPI_ISL_2325139	USA/AZ-ASPHL-2409/2020	2020-08-03	North America	USA	Arizona State Public Health Laboratory	Arizona State Public Health Laboratory	Trung Huynh et al
EPI_ISL_2325138	USA/AZ-ASPHL-2410/2020	2020-08-03	North America	USA	Arizona State Public Health Laboratory	Arizona State Public Health Laboratory	Trung Huynh et al
EPI_ISL_2325137	USA/AZ-ASPHL-2412/2020	2020-08-03	North America	USA	Arizona State Public Health Laboratory	Arizona State Public Health Laboratory	Trung Huynh et al
EPI_ISL_2325136	USA/AZ-ASPHL-2413/2020	2020-08-03	North America	USA	Arizona State Public Health Laboratory	Arizona State Public Health Laboratory	Trung Huynh et al
EPI_ISL_2325135	USA/AZ-ASPHL-2415/2020	2020-08-04	North America	USA	Arizona State Public Health Laboratory	Arizona State Public Health Laboratory	Trung Huynh et al
EPI_ISL_2455571	USA/AZ-ASPHL-2418/2021	2021-04-16	North America	USA	Arizona State Public Health Laboratory	Arizona State Public Health Laboratory	Trung Huynh et al
EPI_ISL_2383059	USA/AZ-ASPHL-2438/2021	2021-04-16	North America	USA	Arizona State Public Health Laboratory	Arizona State Public Health Laboratory	Trung Huynh et al
EPI_ISL_1315601	USA/AZ-ASPHL-2442/2020	2020-08-10	North America	USA	Arizona State Public Health Laboratory	Arizona State Public Health Laboratory	Trung Huynh et al
EPI_ISL_1315600	USA/AZ-ASPHL-2443/2020	2020-08-07	North America	USA	Arizona State Public Health Laboratory	Arizona State Public Health Laboratory	Trung Huynh et al
EPI_ISL_1315599	USA/AZ-ASPHL-2446/2020	2020-08-10	North America	USA	Arizona State Public Health Laboratory	Arizona State Public Health Laboratory	Trung Huynh et al
EPI_ISL_1315598	USA/AZ-ASPHL-2447/2020	2020-08-10	North America	USA	Arizona State Public Health Laboratory	Arizona State Public Health Laboratory	Trung Huynh et al
EPI_ISL_1315597	USA/AZ-ASPHL-2448/2020	2020-08-10	North America	USA	Arizona State Public Health Laboratory	Arizona State Public Health Laboratory	Trung Huynh et al
EPI_ISL_1315596	USA/AZ-ASPHL-2450/2020	2020-08-11	North America	USA	Arizona State Public Health Laboratory	Arizona State Public Health Laboratory	Trung Huynh et al
EPI_ISL_1315594	USA/AZ-ASPHL-2452/2020	2020-08-11	North America	USA	Arizona State Public Health Laboratory	Arizona State Public Health Laboratory	Trung Huynh et al
EPI_ISL_1315593	USA/AZ-ASPHL-2453/2020	2020-08-12	North America	USA	Arizona State Public Health Laboratory	Arizona State Public Health Laboratory	Trung Huynh et al
EPI_ISL_1315592	USA/AZ-ASPHL-2454/2020	2020-08-12	North America	USA	Arizona State Public Health Laboratory	Arizona State Public Health Laboratory	Trung Huynh et al
EPI_ISL_1315591	USA/AZ-ASPHL-2455/2020	2020-08-10	North America	USA	Arizona State Public Health Laboratory	Arizona State Public Health Laboratory	Trung Huynh et al
EPI_ISL_1315590	USA/AZ-ASPHL-2456/2020	2020-08-10	North America	USA	Arizona State Public Health Laboratory	Arizona State Public Health Laboratory	Trung Huynh et al
EPI_ISL_1315589	USA/AZ-ASPHL-2457/2020	2020-08-10	North America	USA	Arizona State Public Health Laboratory	Arizona State Public Health Laboratory	Trung Huynh et al
EPI_ISL_1315588	USA/AZ-ASPHL-2458/2020	2020-08-10	North America	USA	Arizona State Public Health Laboratory	Arizona State Public Health Laboratory	Trung Huynh et al
EPI_ISL_1315587	USA/AZ-ASPHL-2459/2020	2020-08-10	North America	USA	Arizona State Public Health Laboratory	Arizona State Public Health Laboratory	Trung Huynh et al
EPI_ISL_1315586	USA/AZ-ASPHL-2460/2020	2020-08-10	North America	USA	Arizona State Public Health Laboratory	Arizona State Public Health Laboratory	Trung Huynh et al
EPI_ISL_1315585	USA/AZ-ASPHL-2462/2020	2020-08-10	North America	USA	Arizona State Public Health Laboratory	Arizona State Public Health Laboratory	Trung Huynh et al
EPI_ISL_1315584	USA/AZ-ASPHL-2464/2020	2020-08-13	North America	USA	Arizona State Public Health Laboratory	Arizona State Public Health Laboratory	Trung Huynh et al
EPI_ISL_1315583	USA/AZ-ASPHL-2466/2020	2020-08-13	North America	USA	Arizona State Public Health Laboratory	Arizona State Public Health Laboratory	Trung Huynh et al
EPI_ISL_1306109	USA/AZ-ASPHL-2467/2020	2020-08-13	North America	USA	Arizona State Public Health Laboratory	Arizona State Public Health Laboratory	Trung Huynh et al
EPI_ISL_1306114	USA/AZ-ASPHL-2470/2020	2020-08-14	North America	USA	Arizona State Public Health Laboratory	Arizona State Public Health Laboratory	Trung Huynh et al
EPI_ISL_1306115	USA/AZ-ASPHL-2472/2020	2020-08-14	North America	USA	Arizona State Public Health Laboratory	Arizona State Public Health Laboratory	Trung Huynh et al
EPI_ISL_1306118	USA/AZ-ASPHL-2479/2020	2020-08-14	North America	USA	Arizona State Public Health Laboratory	Arizona State Public Health Laboratory	Trung Huynh et al
EPI_ISL_1306119	USA/AZ-ASPHL-2480/2020	2020-08-14	North America	USA	Arizona State Public Health Laboratory	Arizona State Public Health Laboratory	Trung Huynh et al
EPI_ISL_1306108	USA/AZ-ASPHL-2482/2020	2020-08-15	North America	USA	Arizona State Public Health Laboratory	Arizona State Public Health Laboratory	Trung Huynh et al
EPI_ISL_1306107	USA/AZ-ASPHL-2483/2020	2020-08-17	North America	USA	Arizona State Public Health Laboratory	Arizona State Public Health Laboratory	Trung Huynh et al
EPI_ISL_1306113	USA/AZ-ASPHL-2484/2020	2020-08-17	North America	USA	Arizona State Public Health Laboratory	Arizona State Public Health Laboratory	Trung Huynh et al
EPI_ISL_1306116	USA/AZ-ASPHL-2485/2020	2020-08-18	North America	USA	Arizona State Public Health Laboratory	Arizona State Public Health Laboratory	Trung Huynh et al
EPI_ISL_1306117	USA/AZ-ASPHL-2486/2020	2020-08-18	North America	USA	Arizona State Public Health Laboratory	Arizona State Public Health Laboratory	Trung Huynh et al
EPI_ISL_1306105	USA/AZ-ASPHL-2488/2020	2020-08-19	North America	USA	Arizona State Public Health Laboratory	Arizona State Public Health Laboratory	Trung Huynh et al
EPI_ISL_1306101	USA/AZ-ASPHL-2489/2020	2020-08-18	North America	USA	Arizona State Public Health Laboratory	Arizona State Public Health Laboratory	Trung Huynh et al
EPI_ISL_1306103	USA/AZ-ASPHL-2490/2020	2020-08-17	North America	USA	Arizona State Public Health Laboratory	Arizona State Public Health Laboratory	Trung Huynh et al
EPI_ISL_1306106	USA/AZ-ASPHL-2491/2020	2020-08-19	North America	USA	Arizona State Public Health Laboratory	Arizona State Public Health Laboratory	Trung Huynh et al
EPI_ISL_1306096	USA/AZ-ASPHL-2498/2020	2020-08-20	North America	USA	Arizona State Public Health Laboratory	Arizona State Public Health Laboratory	Trung Huynh et al
EPI_ISL_1306097	USA/AZ-ASPHL-2499/2020	2020-08-20	North America	USA	Arizona State Public Health Laboratory	Arizona State Public Health Laboratory	Trung Huynh et al
EPI_ISL_2227494	USA/AZ-ASPHL-25/2021	2021-04-19	North America	USA	Arizona State Public Health Laboratory	Arizona State Public Health Laboratory	Trung Huynh et al
EPI_ISL_1306098	USA/AZ-ASPHL-2501/2020	2020-08-20	North America	USA	Arizona State Public Health Laboratory	Arizona State Public Health Laboratory	Trung Huynh et al
EPI_ISL_1306099	USA/AZ-ASPHL-2502/2020	2020-08-20	North America	USA	Arizona State Public Health Laboratory	Arizona State Public Health Laboratory	Trung Huynh et al
EPI_ISL_1272088	USA/AZ-ASPHL-2539/2020	2020-08-25	North America	USA	Arizona State Public Health Laboratory	Arizona State Public Health Laboratory	Trung Huynh et al
EPI_ISL_1272094	USA/AZ-ASPHL-2542/2020	2020-08-25	North America	USA	Arizona State Public Health Laboratory	Arizona State Public Health Laboratory	Trung Huynh et al
EPI_ISL_1272086	USA/AZ-ASPHL-2543/2020	2020-08-27	North America	USA	Arizona State Public Health Laboratory	Arizona State Public Health Laboratory	Trung Huynh et al
EPI_ISL_2325134	USA/AZ-ASPHL-2544/2021	2021-04-27	North America	USA	Arizona State Public Health Laboratory	Arizona State Public Health Laboratory	Trung Huynh et al
EPI_ISL_1272081	USA/AZ-ASPHL-2555/2020	2020-09-08	North America	USA	Arizona State Public Health Laboratory	Arizona State Public Health Laboratory	Trung Huynh et al
EPI_ISL_1272078	USA/AZ-ASPHL-2557/2020	2020-09-09	North America	USA	Arizona State Public Health Laboratory	Arizona State Public Health Laboratory	Trung Huynh et al
EPI_ISL_1272079	USA/AZ-ASPHL-2558/2020	2020-09-10	North America	USA	Arizona State Public Health Laboratory	Arizona State Public Health Laboratory	Trung Huynh et al
EPI_ISL_1272080	USA/AZ-ASPHL-2559/2020	2020-09-10	North America	USA	Arizona State Public Health Laboratory	Arizona State Public Health Laboratory	Trung Huynh et al
EPI_ISL_1272077	USA/AZ-ASPHL-2560/2020	2020-09-07	North America	USA	Arizona State Public Health Laboratory	Arizona State Public Health Laboratory	Trung Huynh et al
EPI_ISL_1270254	USA/AZ-ASPHL-2563/2020	2020-09-11	North America	USA	Arizona State Public Health Laboratory	Arizona State Public Health Laboratory	Trung Huynh et al
EPI_ISL_1270222	USA/AZ-ASPHL-2567/2020	2020-09-15	North America	USA	Arizona State Public Health Laboratory	Arizona State Public Health Laboratory	Trung Huynh et al
EPI_ISL_1270224	USA/AZ-ASPHL-2569/2020	2020-09-15	North America	USA	Arizona State Public Health Laboratory	Arizona State Public Health Laboratory	Trung Huynh et al
EPI_ISL_1270218	USA/AZ-ASPHL-2570/2020	2020-09-15	North America	USA	Arizona State Public Health Laboratory	Arizona State Public Health Laboratory	Trung Huynh et al
EPI_ISL_1270237	USA/AZ-ASPHL-2571/2020	2020-09-15	North America	USA	Arizona State Public Health Laboratory	Arizona State Public Health Laboratory	Trung Huynh et al
EPI_ISL_1270239	USA/AZ-ASPHL-2572/2020	2020-09-15	North America	USA	Arizona State Public Health Laboratory	Arizona State Public Health Laboratory	Trung Huynh et al
EPI_ISL_1270241	USA/AZ-ASPHL-2573/2020	2020-09-15	North America	USA	Arizona State Public Health Laboratory	Arizona State Public Health Laboratory	Trung Huynh et al
EPI_ISL_1270243	USA/AZ-ASPHL-2574/2020	2020-09-15	North America	USA	Arizona State Public Health Laboratory	Arizona State Public Health Laboratory	Trung Huynh et al
EPI_ISL_1270245	USA/AZ-ASPHL-2575/2020	2020-09-15	North America	USA	Arizona State Public Health Laboratory	Arizona State Public Health Laboratory	Trung Huynh et al
EPI_ISL_1270247	USA/AZ-ASPHL-2576/2020	2020-09-15	North America	USA	Arizona State Public Health Laboratory	Arizona State Public Health Laboratory	Trung Huynh et al
EPI_ISL_1270250	USA/AZ-ASPHL-2577/2020	2020-09-15	North America	USA	Arizona State Public Health Laboratory	Arizona State Public Health Laboratory	Trung Huynh et al
EPI_ISL_1270235	USA/AZ-ASPHL-2578/2020	2020-09-15	North America	USA	Arizona State Public Health Laboratory	Arizona State Public Health Laboratory	Trung Huynh et al
EPI_ISL_1270233	USA/AZ-ASPHL-2579/2020	2020-09-15	North America	USA	Arizona State Public Health Laboratory	Arizona State Public Health Laboratory	Trung Huynh et al
EPI_ISL_2537052	USA/AZ-ASPHL-258/2020	2020-04-16	North America	USA	Arizona State Public Health Laboratory	Arizona State Public Health Laboratory	Trung Huynh et al
EPI_ISL_1270231	USA/AZ-ASPHL-2580/2020	2020-09-15	North America	USA	Arizona State Public Health Laboratory	Arizona State Public Health Laboratory	Trung Huynh et al
EPI_ISL_1270229	USA/AZ-ASPHL-2581/2020	2020-09-15	North America	USA	Arizona State Public Health Laboratory	Arizona State Public Health Laboratory	Trung Huynh et al
EPI_ISL_1270227	USA/AZ-ASPHL-2582/2020	2020-09-15	North America	USA	Arizona State Public Health Laboratory	Arizona State Public Health Laboratory	Trung Huynh et al
EPI_ISL_1270214	USA/AZ-ASPHL-2584/2020	2020-09-16	North America	USA	Arizona State Public Health Laboratory	Arizona State Public Health Laboratory	Trung Huynh et al
EPI_ISL_1270212	USA/AZ-ASPHL-2585/2020	2020-09-16	North America	USA	Arizona State Public Health Laboratory	Arizona State Public Health Laboratory	Trung Huynh et al
EPI_ISL_1270821	USA/AZ-ASPHL-2586/2020	2020-09-16	North America	USA	Arizona State Public Health Laboratory	Arizona State Public Health Laboratory	Trung Huynh et al
EPI_ISL_1270820	USA/AZ-ASPHL-2590/2020	2020-09-19	North America	USA	Arizona State Public Health Laboratory	Arizona State Public Health Laboratory	Trung Huynh et al
EPI_ISL_1270817	USA/AZ-ASPHL-2593/2020	2020-09-23	North America	USA	Arizona State Public Health Laboratory	Arizona State Public Health Laboratory	Trung Huynh et al
EPI_ISL_1270819	USA/AZ-ASPHL-2597/2020	2020-09-21	North America	USA	Arizona State Public Health Laboratory	Arizona State Public Health Laboratory	Trung Huynh et al
EPI_ISL_1270818	USA/AZ-ASPHL-2599/2020	2020-09-22	North America	USA	Arizona State Public Health Laboratory	Arizona State Public Health Laboratory	Trung Huynh et al
EPI_ISL_1270816	USA/AZ-ASPHL-2601/2020	2020-09-23	North America	USA	Arizona State Public Health Laboratory	Arizona State Public Health Laboratory	Trung Huynh et al
EPI_ISL_1270812	USA/AZ-ASPHL-2602/2020	2020-09-23	North America	USA	Arizona State Public Health Laboratory	Arizona State Public Health Laboratory	Trung Huynh et al
EPI_ISL_1270813	USA/AZ-ASPHL-2603/2020	2020-09-23	North America	USA	Arizona State Public Health Laboratory	Arizona State Public Health Laboratory	Trung Huynh et al
EPI_ISL_1270814	USA/AZ-ASPHL-2604/2020	2020-09-23	North America	USA	Arizona State Public Health Laboratory	Arizona State Public Health Laboratory	Trung Huynh et al
EPI_ISL_1270815	USA/AZ-ASPHL-2605/2020	2020-09-23	North America	USA	Arizona State Public Health Laboratory	Arizona State Public Health Laboratory	Trung Huynh et al
EPI_ISL_1270811	USA/AZ-ASPHL-2607/2020	2020-09-24	North America	USA	Arizona State Public Health Laboratory	Arizona State Public Health Laboratory	Trung Huynh et al
EPI_ISL_1270807	USA/AZ-ASPHL-2608/2020	2020-09-25	North America	USA	Arizona State Public Health Laboratory	Arizona State Public Health Laboratory	Trung Huynh et al
EPI_ISL_1270809	USA/AZ-ASPHL-2610/2020	2020-09-25	North America	USA	Arizona State Public Health Laboratory	Arizona State Public Health Laboratory	Trung Huynh et al
EPI_ISL_1270810	USA/AZ-ASPHL-2611/2020	2020-09-25	North America	USA	Arizona State Public Health Laboratory	Arizona State Public Health Laboratory	Trung Huynh et al
EPI_ISL_2455575	USA/AZ-ASPHL-2615/2020	2020-09-29	North America	USA	Arizona State Public Health Laboratory	Arizona State Public Health Laboratory	Trung Huynh et al
EPI_ISL_1270804	USA/AZ-ASPHL-2617/2020	2020-09-29	North America	USA	Arizona State Public Health Laboratory	Arizona State Public Health Laboratory	Trung Huynh et al
EPI_ISL_2325133	USA/AZ-ASPHL-2618/2021	2021-04-03	North America	USA	Arizona State Public Health Laboratory	Arizona State Public Health Laboratory	Trung Huynh et al
EPI_ISL_1270805	USA/AZ-ASPHL-2619/2020	2020-09-29	North America	USA	Arizona State Public Health Laboratory	Arizona State Public Health Laboratory	Trung Huynh et al
EPI_ISL_1270806	USA/AZ-ASPHL-2620/2020	2020-09-29	North America	USA	Arizona State Public Health Laboratory	Arizona State Public Health Laboratory	Trung Huynh et al
EPI_ISL_1272276	USA/AZ-ASPHL-2621/2020	2020-09-29	North America	USA	Arizona State Public Health Laboratory	Arizona State Public Health Laboratory	Trung Huynh et al
EPI_ISL_1272277	USA/AZ-ASPHL-2622/2020	2020-09-29	North America	USA	Arizona State Public Health Laboratory	Arizona State Public Health Laboratory	Trung Huynh et al
EPI_ISL_1272278	USA/AZ-ASPHL-2623/2020	2020-09-29	North America	USA	Arizona State Public Health Laboratory	Arizona State Public Health Laboratory	Trung Huynh et al
EPI_ISL_1272279	USA/AZ-ASPHL-2624/2020	2020-09-29	North America	USA	Arizona State Public Health Laboratory	Arizona State Public Health Laboratory	Trung Huynh et al
EPI_ISL_1272280	USA/AZ-ASPHL-2627/2020	2020-09-29	North America	USA	Arizona State Public Health Laboratory	Arizona State Public Health Laboratory	Trung Huynh et al
EPI_ISL_1272281	USA/AZ-ASPHL-2629/2020	2020-09-28	North America	USA	Arizona State Public Health Laboratory	Arizona State Public Health Laboratory	Trung Huynh et al
EPI_ISL_1272282	USA/AZ-ASPHL-2633/2020	2020-10-01	North America	USA	Arizona State Public Health Laboratory	Arizona State Public Health Laboratory	Trung Huynh et al
EPI_ISL_1272283	USA/AZ-ASPHL-2634/2020	2020-10-01	North America	USA	Arizona State Public Health Laboratory	Arizona State Public Health Laboratory	Trung Huynh et al
EPI_ISL_1272284	USA/AZ-ASPHL-2635/2020	2020-10-01	North America	USA	Arizona State Public Health Laboratory	Arizona State Public Health Laboratory	Trung Huynh et al
EPI_ISL_1272285	USA/AZ-ASPHL-2636/2020	2020-10-01	North America	USA	Arizona State Public Health Laboratory	Arizona State Public Health Laboratory	Trung Huynh et al
EPI_ISL_1272286	USA/AZ-ASPHL-2637/2020	2020-10-02	North America	USA	Arizona State Public Health Laboratory	Arizona State Public Health Laboratory	Trung Huynh et al
EPI_ISL_1272287	USA/AZ-ASPHL-2638/2020	2020-10-01	North America	USA	Arizona State Public Health Laboratory	Arizona State Public Health Laboratory	Trung Huynh et al
EPI_ISL_2628266	USA/AZ-ASPHL-264/2021	2021-03-17	North America	USA	Arizona State Public Health Laboratory	Arizona State Public Health Laboratory	Trung Huynh et al
EPI_ISL_1272288	USA/AZ-ASPHL-2640/2020	2020-10-02	North America	USA	Arizona State Public Health Laboratory	Arizona State Public Health Laboratory	Trung Huynh et al
EPI_ISL_1272289	USA/AZ-ASPHL-2641/2020	2020-10-05	North America	USA	Arizona State Public Health Laboratory	Arizona State Public Health Laboratory	Trung Huynh et al
EPI_ISL_1272290	USA/AZ-ASPHL-2642/2020	2020-10-05	North America	USA	Arizona State Public Health Laboratory	Arizona State Public Health Laboratory	Trung Huynh et al
EPI_ISL_1272291	USA/AZ-ASPHL-2643/2020	2020-10-05	North America	USA	Arizona State Public Health Laboratory	Arizona State Public Health Laboratory	Trung Huynh et al
EPI_ISL_1272292	USA/AZ-ASPHL-2644/2020	2020-10-05	North America	USA	Arizona State Public Health Laboratory	Arizona State Public Health Laboratory	Trung Huynh et al
EPI_ISL_1271970	USA/AZ-ASPHL-2645/2020	2020-10-07	North America	USA	Arizona State Public Health Laboratory	Arizona State Public Health Laboratory	Trung Huynh et al
EPI_ISL_1271972	USA/AZ-ASPHL-2648/2020	2020-10-08	North America	USA	Arizona State Public Health Laboratory	Arizona State Public Health Laboratory	Trung Huynh et al
EPI_ISL_1271974	USA/AZ-ASPHL-2649/2020	2020-10-09	North America	USA	Arizona State Public Health Laboratory	Arizona State Public Health Laboratory	Trung Huynh et al
EPI_ISL_1271975	USA/AZ-ASPHL-2650/2020	2020-10-09	North America	USA	Arizona State Public Health Laboratory	Arizona State Public Health Laboratory	Trung Huynh et al
EPI_ISL_1271976	USA/AZ-ASPHL-2651/2020	2020-10-09	North America	USA	Arizona State Public Health Laboratory	Arizona State Public Health Laboratory	Trung Huynh et al
EPI_ISL_1271977	USA/AZ-ASPHL-2652/2020	2020-10-09	North America	USA	Arizona State Public Health Laboratory	Arizona State Public Health Laboratory	Trung Huynh et al
EPI_ISL_1271978	USA/AZ-ASPHL-2653/2020	2020-10-09	North America	USA	Arizona State Public Health Laboratory	Arizona State Public Health Laboratory	Trung Huynh et al
EPI_ISL_1271979	USA/AZ-ASPHL-2654/2020	2020-10-09	North America	USA	Arizona State Public Health Laboratory	Arizona State Public Health Laboratory	Trung Huynh et al
EPI_ISL_1271980	USA/AZ-ASPHL-2655/2020	2020-10-09	North America	USA	Arizona State Public Health Laboratory	Arizona State Public Health Laboratory	Trung Huynh et al
EPI_ISL_1271973	USA/AZ-ASPHL-2656/2020	2020-10-08	North America	USA	Arizona State Public Health Laboratory	Arizona State Public Health Laboratory	Trung Huynh et al
EPI_ISL_1271971	USA/AZ-ASPHL-2658/2020	2020-10-11	North America	USA	Arizona State Public Health Laboratory	Arizona State Public Health Laboratory	Trung Huynh et al
EPI_ISL_1271985	USA/AZ-ASPHL-2663/2020	2020-10-15	North America	USA	Arizona State Public Health Laboratory	Arizona State Public Health Laboratory	Trung Huynh et al
EPI_ISL_1271981	USA/AZ-ASPHL-2664/2020	2020-10-14	North America	USA	Arizona State Public Health Laboratory	Arizona State Public Health Laboratory	Trung Huynh et al
EPI_ISL_1271982	USA/AZ-ASPHL-2665/2020	2020-10-14	North America	USA	Arizona State Public Health Laboratory	Arizona State Public Health Laboratory	Trung Huynh et al
EPI_ISL_1271983	USA/AZ-ASPHL-2666/2020	2020-10-14	North America	USA	Arizona State Public Health Laboratory	Arizona State Public Health Laboratory	Trung Huynh et al
EPI_ISL_1271984	USA/AZ-ASPHL-2667/2020	2020-10-14	North America	USA	Arizona State Public Health Laboratory	Arizona State Public Health Laboratory	Trung Huynh et al
EPI_ISL_1271986	USA/AZ-ASPHL-2668/2020	2020-10-16	North America	USA	Arizona State Public Health Laboratory	Arizona State Public Health Laboratory	Trung Huynh et al
EPI_ISL_1272293	USA/AZ-ASPHL-2669/2020	2020-10-16	North America	USA	Arizona State Public Health Laboratory	Arizona State Public Health Laboratory	Trung Huynh et al
EPI_ISL_1272294	USA/AZ-ASPHL-2670/2020	2020-10-16	North America	USA	Arizona State Public Health Laboratory	Arizona State Public Health Laboratory	Trung Huynh et al
EPI_ISL_1272295	USA/AZ-ASPHL-2672/2020	2020-10-16	North America	USA	Arizona State Public Health Laboratory	Arizona State Public Health Laboratory	Trung Huynh et al
EPI_ISL_1272296	USA/AZ-ASPHL-2673/2020	2020-10-16	North America	USA	Arizona State Public Health Laboratory	Arizona State Public Health Laboratory	Trung Huynh et al
EPI_ISL_1272297	USA/AZ-ASPHL-2674/2020	2020-10-16	North America	USA	Arizona State Public Health Laboratory	Arizona State Public Health Laboratory	Trung Huynh et al
EPI_ISL_1272299	USA/AZ-ASPHL-2676/2020	2020-10-16	North America	USA	Arizona State Public Health Laboratory	Arizona State Public Health Laboratory	Trung Huynh et al
EPI_ISL_1205380	USA/AZ-ASPHL-2677/2020	2020-10-16	North America	USA	Arizona State Public Health Laboratory	Arizona State Public Health Laboratory	Trung Huynh et al
EPI_ISL_1205378	USA/AZ-ASPHL-2679/2020	2020-10-16	North America	USA	Arizona State Public Health Laboratory	Arizona State Public Health Laboratory	Trung Huynh et al
EPI_ISL_1205379	USA/AZ-ASPHL-2681/2020	2020-10-18	North America	USA	Arizona State Public Health Laboratory	Arizona State Public Health Laboratory	Trung Huynh et al
EPI_ISL_1205375	USA/AZ-ASPHL-2683/2020	2020-10-16	North America	USA	Arizona State Public Health Laboratory	Arizona State Public Health Laboratory	Trung Huynh et al
EPI_ISL_1205374	USA/AZ-ASPHL-2684/2020	2020-10-17	North America	USA	Arizona State Public Health Laboratory	Arizona State Public Health Laboratory	Trung Huynh et al
EPI_ISL_1205372	USA/AZ-ASPHL-2686/2020	2020-10-17	North America	USA	Arizona State Public Health Laboratory	Arizona State Public Health Laboratory	Trung Huynh et al
EPI_ISL_1205365	USA/AZ-ASPHL-2688/2020	2020-10-17	North America	USA	Arizona State Public Health Laboratory	Arizona State Public Health Laboratory	Trung Huynh et al
EPI_ISL_1205366	USA/AZ-ASPHL-2689/2020	2020-10-17	North America	USA	Arizona State Public Health Laboratory	Arizona State Public Health Laboratory	Trung Huynh et al
EPI_ISL_1205367	USA/AZ-ASPHL-2691/2020	2020-10-17	North America	USA	Arizona State Public Health Laboratory	Arizona State Public Health Laboratory	Trung Huynh et al
EPI_ISL_1205368	USA/AZ-ASPHL-2692/2020	2020-10-17	North America	USA	Arizona State Public Health Laboratory	Arizona State Public Health Laboratory	Trung Huynh et al
EPI_ISL_1205370	USA/AZ-ASPHL-2694/2020	2020-10-17	North America	USA	Arizona State Public Health Laboratory	Arizona State Public Health Laboratory	Trung Huynh et al
EPI_ISL_1205358	USA/AZ-ASPHL-2698/2020	2020-10-18	North America	USA	Arizona State Public Health Laboratory	Arizona State Public Health Laboratory	Trung Huynh et al
EPI_ISL_1205360	USA/AZ-ASPHL-2700/2020	2020-10-20	North America	USA	Arizona State Public Health Laboratory	Arizona State Public Health Laboratory	Trung Huynh et al
EPI_ISL_1205361	USA/AZ-ASPHL-2701/2020	2020-10-19	North America	USA	Arizona State Public Health Laboratory	Arizona State Public Health Laboratory	Trung Huynh et al
EPI_ISL_1205362	USA/AZ-ASPHL-2702/2020	2020-10-19	North America	USA	Arizona State Public Health Laboratory	Arizona State Public Health Laboratory	Trung Huynh et al
EPI_ISL_1205363	USA/AZ-ASPHL-2703/2020	2020-10-19	North America	USA	Arizona State Public Health Laboratory	Arizona State Public Health Laboratory	Trung Huynh et al
EPI_ISL_1205364	USA/AZ-ASPHL-2704/2020	2020-10-19	North America	USA	Arizona State Public Health Laboratory	Arizona State Public Health Laboratory	Trung Huynh et al
EPI_ISL_1184577	USA/AZ-ASPHL-2705/2020	2020-10-19	North America	USA	Arizona State Public Health Laboratory	Arizona State Public Health Laboratory	Trung Huynh et al
EPI_ISL_1184578	USA/AZ-ASPHL-2706/2020	2020-10-19	North America	USA	Arizona State Public Health Laboratory	Arizona State Public Health Laboratory	Trung Huynh et al
EPI_ISL_1184579	USA/AZ-ASPHL-2707/2020	2020-10-19	North America	USA	Arizona State Public Health Laboratory	Arizona State Public Health Laboratory	Trung Huynh et al
EPI_ISL_1184580	USA/AZ-ASPHL-2708/2020	2020-10-20	North America	USA	Arizona State Public Health Laboratory	Arizona State Public Health Laboratory	Trung Huynh et al
EPI_ISL_1184581	USA/AZ-ASPHL-2709/2020	2020-10-20	North America	USA	Arizona State Public Health Laboratory	Arizona State Public Health Laboratory	Trung Huynh et al
EPI_ISL_1184573	USA/AZ-ASPHL-2710/2020	2020-10-20	North America	USA	Arizona State Public Health Laboratory	Arizona State Public Health Laboratory	Trung Huynh et al
EPI_ISL_1205357	USA/AZ-ASPHL-2712/2020	2020-10-20	North America	USA	Arizona State Public Health Laboratory	Arizona State Public Health Laboratory	Trung Huynh et al
EPI_ISL_1205356	USA/AZ-ASPHL-2713/2020	2020-10-20	North America	USA	Arizona State Public Health Laboratory	Arizona State Public Health Laboratory	Trung Huynh et al
EPI_ISL_1184570	USA/AZ-ASPHL-2714/2020	2020-10-20	North America	USA	Arizona State Public Health Laboratory	Arizona State Public Health Laboratory	Trung Huynh et al
EPI_ISL_1184571	USA/AZ-ASPHL-2715/2020	2020-10-20	North America	USA	Arizona State Public Health Laboratory	Arizona State Public Health Laboratory	Trung Huynh et al
EPI_ISL_1184574	USA/AZ-ASPHL-2718/2020	2020-10-23	North America	USA	Arizona State Public Health Laboratory	Arizona State Public Health Laboratory	Trung Huynh et al
EPI_ISL_1184575	USA/AZ-ASPHL-2721/2020	2020-10-23	North America	USA	Arizona State Public Health Laboratory	Arizona State Public Health Laboratory	Trung Huynh et al
EPI_ISL_1184576	USA/AZ-ASPHL-2722/2020	2020-10-23	North America	USA	Arizona State Public Health Laboratory	Arizona State Public Health Laboratory	Trung Huynh et al
EPI_ISL_1184563	USA/AZ-ASPHL-2723/2020	2020-10-23	North America	USA	Arizona State Public Health Laboratory	Arizona State Public Health Laboratory	Trung Huynh et al
EPI_ISL_1184564	USA/AZ-ASPHL-2724/2020	2020-10-23	North America	USA	Arizona State Public Health Laboratory	Arizona State Public Health Laboratory	Trung Huynh et al
EPI_ISL_1184565	USA/AZ-ASPHL-2725/2020	2020-10-23	North America	USA	Arizona State Public Health Laboratory	Arizona State Public Health Laboratory	Trung Huynh et al
EPI_ISL_1184569	USA/AZ-ASPHL-2727/2020	2020-10-26	North America	USA	Arizona State Public Health Laboratory	Arizona State Public Health Laboratory	Trung Huynh et al
EPI_ISL_1184567	USA/AZ-ASPHL-2728/2020	2020-10-26	North America	USA	Arizona State Public Health Laboratory	Arizona State Public Health Laboratory	Trung Huynh et al
EPI_ISL_1239104	USA/AZ-ASPHL-2736/2020	2020-10-24	North America	USA	Arizona State Public Health Laboratory	Arizona State Public Health Laboratory	Trung Huynh et al
EPI_ISL_1239105	USA/AZ-ASPHL-2737/2020	2020-10-24	North America	USA	Arizona State Public Health Laboratory	Arizona State Public Health Laboratory	Trung Huynh et al
EPI_ISL_1239106	USA/AZ-ASPHL-2739/2020	2020-10-24	North America	USA	Arizona State Public Health Laboratory	Arizona State Public Health Laboratory	Trung Huynh et al
EPI_ISL_1239107	USA/AZ-ASPHL-2740/2020	2020-10-24	North America	USA	Arizona State Public Health Laboratory	Arizona State Public Health Laboratory	Trung Huynh et al
EPI_ISL_1239108	USA/AZ-ASPHL-2741/2020	2020-10-24	North America	USA	Arizona State Public Health Laboratory	Arizona State Public Health Laboratory	Trung Huynh et al
EPI_ISL_1239097	USA/AZ-ASPHL-2744/2020	2020-10-26	North America	USA	Arizona State Public Health Laboratory	Arizona State Public Health Laboratory	Trung Huynh et al
EPI_ISL_1239098	USA/AZ-ASPHL-2745/2020	2020-10-27	North America	USA	Arizona State Public Health Laboratory	Arizona State Public Health Laboratory	Trung Huynh et al
EPI_ISL_1239099	USA/AZ-ASPHL-2746/2020	2020-10-27	North America	USA	Arizona State Public Health Laboratory	Arizona State Public Health Laboratory	Trung Huynh et al
EPI_ISL_1239101	USA/AZ-ASPHL-2749/2020	2020-10-29	North America	USA	Arizona State Public Health Laboratory	Arizona State Public Health Laboratory	Trung Huynh et al
EPI_ISL_1239102	USA/AZ-ASPHL-2750/2020	2020-10-29	North America	USA	Arizona State Public Health Laboratory	Arizona State Public Health Laboratory	Trung Huynh et al
EPI_ISL_1239094	USA/AZ-ASPHL-2752/2020	2020-10-29	North America	USA	Arizona State Public Health Laboratory	Arizona State Public Health Laboratory	Trung Huynh et al
EPI_ISL_1239095	USA/AZ-ASPHL-2754/2020	2020-10-29	North America	USA	Arizona State Public Health Laboratory	Arizona State Public Health Laboratory	Trung Huynh et al
EPI_ISL_1239096	USA/AZ-ASPHL-2755/2020	2020-10-29	North America	USA	Arizona State Public Health Laboratory	Arizona State Public Health Laboratory	Trung Huynh et al
EPI_ISL_1239087	USA/AZ-ASPHL-2760/2020	2020-10-29	North America	USA	Arizona State Public Health Laboratory	Arizona State Public Health Laboratory	Trung Huynh et al
EPI_ISL_1239089	USA/AZ-ASPHL-2762/2020	2020-10-29	North America	USA	Arizona State Public Health Laboratory	Arizona State Public Health Laboratory	Trung Huynh et al
EPI_ISL_1239090	USA/AZ-ASPHL-2763/2020	2020-10-29	North America	USA	Arizona State Public Health Laboratory	Arizona State Public Health Laboratory	Trung Huynh et al
EPI_ISL_1443779	USA/AZ-ASPHL-2764/2020	2020-10-31	North America	USA	Arizona State Public Health Laboratory	Arizona State Public Health Laboratory	Trung Huynh et al
EPI_ISL_1239093	USA/AZ-ASPHL-2767/2020	2020-11-02	North America	USA	Arizona State Public Health Laboratory	Arizona State Public Health Laboratory	Trung Huynh et al
EPI_ISL_1239092	USA/AZ-ASPHL-2768/2020	2020-11-03	North America	USA	Arizona State Public Health Laboratory	Arizona State Public Health Laboratory	Trung Huynh et al
EPI_ISL_1239091	USA/AZ-ASPHL-2769/2020	2020-11-03	North America	USA	Arizona State Public Health Laboratory	Arizona State Public Health Laboratory	Trung Huynh et al
EPI_ISL_1443795	USA/AZ-ASPHL-2770/2020	2020-11-03	North America	USA	Arizona State Public Health Laboratory	Arizona State Public Health Laboratory	Trung Huynh et al
EPI_ISL_1443793	USA/AZ-ASPHL-2771/2020	2020-11-03	North America	USA	Arizona State Public Health Laboratory	Arizona State Public Health Laboratory	Trung Huynh et al
EPI_ISL_1443790	USA/AZ-ASPHL-2777/2020	2020-11-02	North America	USA	Arizona State Public Health Laboratory	Arizona State Public Health Laboratory	Trung Huynh et al
EPI_ISL_1334596	USA/AZ-ASPHL-2779/2020	2020-11-04	North America	USA	Arizona State Public Health Laboratory	Arizona State Public Health Laboratory	Trung Huynh et al
EPI_ISL_1334597	USA/AZ-ASPHL-2780/2020	2020-11-04	North America	USA	Arizona State Public Health Laboratory	Arizona State Public Health Laboratory	Trung Huynh et al
EPI_ISL_1334598	USA/AZ-ASPHL-2781/2020	2020-11-04	North America	USA	Arizona State Public Health Laboratory	Arizona State Public Health Laboratory	Trung Huynh et al
EPI_ISL_1334593	USA/AZ-ASPHL-2785/2020	2020-11-05	North America	USA	Arizona State Public Health Laboratory	Arizona State Public Health Laboratory	Trung Huynh et al
EPI_ISL_1334592	USA/AZ-ASPHL-2786/2020	2020-11-05	North America	USA	Arizona State Public Health Laboratory	Arizona State Public Health Laboratory	Trung Huynh et al
EPI_ISL_1334591	USA/AZ-ASPHL-2787/2020	2020-11-05	North America	USA	Arizona State Public Health Laboratory	Arizona State Public Health Laboratory	Trung Huynh et al
EPI_ISL_1443787	USA/AZ-ASPHL-2788/2020	2020-11-05	North America	USA	Arizona State Public Health Laboratory	Arizona State Public Health Laboratory	Trung Huynh et al
EPI_ISL_1443788	USA/AZ-ASPHL-2789/2020	2020-11-04	North America	USA	Arizona State Public Health Laboratory	Arizona State Public Health Laboratory	Trung Huynh et al
EPI_ISL_1334594	USA/AZ-ASPHL-2793/2020	2020-11-06	North America	USA	Arizona State Public Health Laboratory	Arizona State Public Health Laboratory	Trung Huynh et al
EPI_ISL_1334595	USA/AZ-ASPHL-2795/2020	2020-11-05	North America	USA	Arizona State Public Health Laboratory	Arizona State Public Health Laboratory	Trung Huynh et al
EPI_ISL_1334585	USA/AZ-ASPHL-2799/2020	2020-11-06	North America	USA	Arizona State Public Health Laboratory	Arizona State Public Health Laboratory	Trung Huynh et al
EPI_ISL_1334586	USA/AZ-ASPHL-2800/2020	2020-11-06	North America	USA	Arizona State Public Health Laboratory	Arizona State Public Health Laboratory	Trung Huynh et al
EPI_ISL_1334588	USA/AZ-ASPHL-2802/2020	2020-11-06	North America	USA	Arizona State Public Health Laboratory	Arizona State Public Health Laboratory	Trung Huynh et al
EPI_ISL_1315602	USA/AZ-ASPHL-2805/2020	2020-11-09	North America	USA	Arizona State Public Health Laboratory	Arizona State Public Health Laboratory	Trung Huynh et al
EPI_ISL_1315604	USA/AZ-ASPHL-2808/2020	2020-11-08	North America	USA	Arizona State Public Health Laboratory	Arizona State Public Health Laboratory	Trung Huynh et al
EPI_ISL_1315603	USA/AZ-ASPHL-2809/2020	2020-11-09	North America	USA	Arizona State Public Health Laboratory	Arizona State Public Health Laboratory	Trung Huynh et al
EPI_ISL_1201444	USA/AZ-ASPHL-2811/2020	2020-11-09	North America	USA	Arizona State Public Health Laboratory	Arizona State Public Health Laboratory	Trung Huynh et al
EPI_ISL_1196410	USA/AZ-ASPHL-2814/2020	2020-11-10	North America	USA	Arizona State Public Health Laboratory	Arizona State Public Health Laboratory	Trung Huynh et al
EPI_ISL_1201459	USA/AZ-ASPHL-2816/2020	2020-11-09	North America	USA	Arizona State Public Health Laboratory	Arizona State Public Health Laboratory	Trung Huynh et al
EPI_ISL_1201460	USA/AZ-ASPHL-2820/2020	2020-11-09	North America	USA	Arizona State Public Health Laboratory	Arizona State Public Health Laboratory	Trung Huynh et al
EPI_ISL_1201458	USA/AZ-ASPHL-2821/2020	2020-11-10	North America	USA	Arizona State Public Health Laboratory	Arizona State Public Health Laboratory	Trung Huynh et al
EPI_ISL_1201457	USA/AZ-ASPHL-2822/2020	2020-11-10	North America	USA	Arizona State Public Health Laboratory	Arizona State Public Health Laboratory	Trung Huynh et al
EPI_ISL_1014993	USA/AZ-ASPHL-2830/2020	2020-11-10	North America	USA	Arizona State Public Health Laboratory	Arizona State Public Health Laboratory	Trung Huynh et al
EPI_ISL_1014995	USA/AZ-ASPHL-2832/2020	2020-11-12	North America	USA	Arizona State Public Health Laboratory	Arizona State Public Health Laboratory	Trung Huynh et al
EPI_ISL_968189	USA/AZ-ASPHL-2833/2020	2020-11-12	North America	USA	Arizona State Public Health Laboratory	Arizona State Public Health Laboratory	Trung Huynh et al
EPI_ISL_968190	USA/AZ-ASPHL-2835/2020	2020-11-11	North America	USA	Arizona State Public Health Laboratory	Arizona State Public Health Laboratory	Trung Huynh et al
EPI_ISL_968191	USA/AZ-ASPHL-2836/2020	2020-11-11	North America	USA	Arizona State Public Health Laboratory	Arizona State Public Health Laboratory	Trung Huynh et al
EPI_ISL_968192	USA/AZ-ASPHL-2837/2020	2020-11-11	North America	USA	Arizona State Public Health Laboratory	Arizona State Public Health Laboratory	Trung Huynh et al
EPI_ISL_968193	USA/AZ-ASPHL-2838/2020	2020-11-11	North America	USA	Arizona State Public Health Laboratory	Arizona State Public Health Laboratory	Trung Huynh et al
EPI_ISL_1443780	USA/AZ-ASPHL-2841/2020	2020-11-13	North America	USA	Arizona State Public Health Laboratory	Arizona State Public Health Laboratory	Trung Huynh et al
EPI_ISL_968194	USA/AZ-ASPHL-2845/2020	2020-11-13	North America	USA	Arizona State Public Health Laboratory	Arizona State Public Health Laboratory	Trung Huynh et al
EPI_ISL_968195	USA/AZ-ASPHL-2848/2020	2020-11-13	North America	USA	Arizona State Public Health Laboratory	Arizona State Public Health Laboratory	Trung Huynh et al
EPI_ISL_933541	USA/AZ-ASPHL-2849/2020	2020-11-14	North America	USA	Arizona State Public Health Laboratory	Arizona State Public Health Laboratory	Trung Huynh et al
EPI_ISL_968196	USA/AZ-ASPHL-2850/2020	2020-11-14	North America	USA	Arizona State Public Health Laboratory	Arizona State Public Health Laboratory	Trung Huynh et al
EPI_ISL_968197	USA/AZ-ASPHL-2851/2020	2020-11-14	North America	USA	Arizona State Public Health Laboratory	Arizona State Public Health Laboratory	Trung Huynh et al
EPI_ISL_968198	USA/AZ-ASPHL-2852/2020	2020-11-14	North America	USA	Arizona State Public Health Laboratory	Arizona State Public Health Laboratory	Trung Huynh et al
EPI_ISL_933540	USA/AZ-ASPHL-2854/2020	2020-11-16	North America	USA	Arizona State Public Health Laboratory	Arizona State Public Health Laboratory	Trung Huynh et al
EPI_ISL_2325132	USA/AZ-ASPHL-2855/2021	2021-04-07	North America	USA	Arizona State Public Health Laboratory	Arizona State Public Health Laboratory	Trung Huynh et al
EPI_ISL_933542	USA/AZ-ASPHL-2856/2020	2020-11-16	North America	USA	Arizona State Public Health Laboratory	Arizona State Public Health Laboratory	Trung Huynh et al
EPI_ISL_933543	USA/AZ-ASPHL-2857/2020	2020-11-16	North America	USA	Arizona State Public Health Laboratory	Arizona State Public Health Laboratory	Trung Huynh et al
EPI_ISL_1196402	USA/AZ-ASPHL-2858/2020	2020-11-17	North America	USA	Arizona State Public Health Laboratory	Arizona State Public Health Laboratory	Trung Huynh et al
EPI_ISL_1196403	USA/AZ-ASPHL-2859/2020	2020-11-17	North America	USA	Arizona State Public Health Laboratory	Arizona State Public Health Laboratory	Trung Huynh et al
EPI_ISL_1196404	USA/AZ-ASPHL-2860/2020	2020-11-16	North America	USA	Arizona State Public Health Laboratory	Arizona State Public Health Laboratory	Trung Huynh et al
EPI_ISL_1196398	USA/AZ-ASPHL-2862/2020	2020-11-13	North America	USA	Arizona State Public Health Laboratory	Arizona State Public Health Laboratory	Trung Huynh et al
EPI_ISL_1196397	USA/AZ-ASPHL-2863/2020	2020-11-17	North America	USA	Arizona State Public Health Laboratory	Arizona State Public Health Laboratory	Trung Huynh et al
EPI_ISL_1196396	USA/AZ-ASPHL-2864/2020	2020-11-17	North America	USA	Arizona State Public Health Laboratory	Arizona State Public Health Laboratory	Trung Huynh et al
EPI_ISL_1196394	USA/AZ-ASPHL-2866/2020	2020-11-13	North America	USA	Arizona State Public Health Laboratory	Arizona State Public Health Laboratory	Trung Huynh et al
EPI_ISL_1196406	USA/AZ-ASPHL-2867/2020	2020-11-16	North America	USA	Arizona State Public Health Laboratory	Arizona State Public Health Laboratory	Trung Huynh et al
EPI_ISL_1196405	USA/AZ-ASPHL-2869/2020	2020-11-16	North America	USA	Arizona State Public Health Laboratory	Arizona State Public Health Laboratory	Trung Huynh et al
EPI_ISL_1196399	USA/AZ-ASPHL-2870/2020	2020-11-18	North America	USA	Arizona State Public Health Laboratory	Arizona State Public Health Laboratory	Trung Huynh et al
EPI_ISL_1196400	USA/AZ-ASPHL-2871/2020	2020-11-17	North America	USA	Arizona State Public Health Laboratory	Arizona State Public Health Laboratory	Trung Huynh et al
EPI_ISL_1196401	USA/AZ-ASPHL-2872/2020	2020-11-17	North America	USA	Arizona State Public Health Laboratory	Arizona State Public Health Laboratory	Trung Huynh et al
EPI_ISL_1132665	USA/AZ-ASPHL-2873/2020	2020-11-17	North America	USA	Arizona State Public Health Laboratory	Arizona State Public Health Laboratory	Trung Huynh et al
EPI_ISL_968199	USA/AZ-ASPHL-2874/2020	2020-11-17	North America	USA	Arizona State Public Health Laboratory	Arizona State Public Health Laboratory	Trung Huynh et al
EPI_ISL_968200	USA/AZ-ASPHL-2875/2020	2020-11-16	North America	USA	Arizona State Public Health Laboratory	Arizona State Public Health Laboratory	Trung Huynh et al
EPI_ISL_933544	USA/AZ-ASPHL-2876/2020	2020-11-18	North America	USA	Arizona State Public Health Laboratory	Arizona State Public Health Laboratory	Trung Huynh et al
EPI_ISL_933545	USA/AZ-ASPHL-2878/2020	2020-11-18	North America	USA	Arizona State Public Health Laboratory	Arizona State Public Health Laboratory	Trung Huynh et al
EPI_ISL_933546	USA/AZ-ASPHL-2879/2020	2020-11-17	North America	USA	Arizona State Public Health Laboratory	Arizona State Public Health Laboratory	Trung Huynh et al
EPI_ISL_968201	USA/AZ-ASPHL-2880/2020	2020-11-19	North America	USA	Arizona State Public Health Laboratory	Arizona State Public Health Laboratory	Trung Huynh et al
EPI_ISL_968202	USA/AZ-ASPHL-2881/2020	2020-11-19	North America	USA	Arizona State Public Health Laboratory	Arizona State Public Health Laboratory	Trung Huynh et al
EPI_ISL_968203	USA/AZ-ASPHL-2882/2020	2020-11-19	North America	USA	Arizona State Public Health Laboratory	Arizona State Public Health Laboratory	Trung Huynh et al
EPI_ISL_968204	USA/AZ-ASPHL-2883/2020	2020-11-19	North America	USA	Arizona State Public Health Laboratory	Arizona State Public Health Laboratory	Trung Huynh et al
EPI_ISL_933558	USA/AZ-ASPHL-2886/2020	2020-11-20	North America	USA	Arizona State Public Health Laboratory	Arizona State Public Health Laboratory	Trung Huynh et al
EPI_ISL_1132645	USA/AZ-ASPHL-2888/2020	2020-11-20	North America	USA	Arizona State Public Health Laboratory	Arizona State Public Health Laboratory	Trung Huynh et al
EPI_ISL_1196392	USA/AZ-ASPHL-2889/2020	2020-11-20	North America	USA	Arizona State Public Health Laboratory	Arizona State Public Health Laboratory	Trung Huynh et al
EPI_ISL_1132663	USA/AZ-ASPHL-2891/2020	2020-11-20	North America	USA	Arizona State Public Health Laboratory	Arizona State Public Health Laboratory	Trung Huynh et al
EPI_ISL_1132664	USA/AZ-ASPHL-2892/2020	2020-11-20	North America	USA	Arizona State Public Health Laboratory	Arizona State Public Health Laboratory	Trung Huynh et al
EPI_ISL_1132666	USA/AZ-ASPHL-2895/2020	2020-11-19	North America	USA	Arizona State Public Health Laboratory	Arizona State Public Health Laboratory	Trung Huynh et al
EPI_ISL_933547	USA/AZ-ASPHL-2896/2020	2020-11-22	North America	USA	Arizona State Public Health Laboratory	Arizona State Public Health Laboratory	Trung Huynh et al
EPI_ISL_933548	USA/AZ-ASPHL-2897/2020	2020-11-21	North America	USA	Arizona State Public Health Laboratory	Arizona State Public Health Laboratory	Trung Huynh et al
EPI_ISL_933550	USA/AZ-ASPHL-2901/2020	2020-11-21	North America	USA	Arizona State Public Health Laboratory	Arizona State Public Health Laboratory	Trung Huynh et al
EPI_ISL_1132659	USA/AZ-ASPHL-2902/2020	2020-11-21	North America	USA	Arizona State Public Health Laboratory	Arizona State Public Health Laboratory	Trung Huynh et al
EPI_ISL_933551	USA/AZ-ASPHL-2904/2020	2020-11-21	North America	USA	Arizona State Public Health Laboratory	Arizona State Public Health Laboratory	Trung Huynh et al
EPI_ISL_933552	USA/AZ-ASPHL-2905/2020	2020-11-21	North America	USA	Arizona State Public Health Laboratory	Arizona State Public Health Laboratory	Trung Huynh et al
EPI_ISL_1132661	USA/AZ-ASPHL-2908/2020	2020-11-23	North America	USA	Arizona State Public Health Laboratory	Arizona State Public Health Laboratory	Trung Huynh et al
EPI_ISL_968205	USA/AZ-ASPHL-2909/2020	2020-11-23	North America	USA	Arizona State Public Health Laboratory	Arizona State Public Health Laboratory	Trung Huynh et al
EPI_ISL_2537077	USA/AZ-ASPHL-291/2020	2020-04-18	North America	USA	Arizona State Public Health Laboratory	Arizona State Public Health Laboratory	Trung Huynh et al
EPI_ISL_968206	USA/AZ-ASPHL-2910/2020	2020-11-23	North America	USA	Arizona State Public Health Laboratory	Arizona State Public Health Laboratory	Trung Huynh et al
EPI_ISL_968207	USA/AZ-ASPHL-2911/2020	2020-11-23	North America	USA	Arizona State Public Health Laboratory	Arizona State Public Health Laboratory	Trung Huynh et al
EPI_ISL_968208	USA/AZ-ASPHL-2912/2020	2020-11-22	North America	USA	Arizona State Public Health Laboratory	Arizona State Public Health Laboratory	Trung Huynh et al
EPI_ISL_968209	USA/AZ-ASPHL-2913/2020	2020-11-22	North America	USA	Arizona State Public Health Laboratory	Arizona State Public Health Laboratory	Trung Huynh et al
EPI_ISL_968210	USA/AZ-ASPHL-2914/2020	2020-11-22	North America	USA	Arizona State Public Health Laboratory	Arizona State Public Health Laboratory	Trung Huynh et al
EPI_ISL_968211	USA/AZ-ASPHL-2915/2020	2020-11-22	North America	USA	Arizona State Public Health Laboratory	Arizona State Public Health Laboratory	Trung Huynh et al
EPI_ISL_1132657	USA/AZ-ASPHL-2916/2020	2020-11-23	North America	USA	Arizona State Public Health Laboratory	Arizona State Public Health Laboratory	Trung Huynh et al
EPI_ISL_1132658	USA/AZ-ASPHL-2917/2020	2020-11-23	North America	USA	Arizona State Public Health Laboratory	Arizona State Public Health Laboratory	Trung Huynh et al
EPI_ISL_1132650	USA/AZ-ASPHL-2918/2020	2020-11-23	North America	USA	Arizona State Public Health Laboratory	Arizona State Public Health Laboratory	Trung Huynh et al
EPI_ISL_1132651	USA/AZ-ASPHL-2919/2020	2020-11-23	North America	USA	Arizona State Public Health Laboratory	Arizona State Public Health Laboratory	Trung Huynh et al
EPI_ISL_1132652	USA/AZ-ASPHL-2920/2020	2020-11-23	North America	USA	Arizona State Public Health Laboratory	Arizona State Public Health Laboratory	Trung Huynh et al
EPI_ISL_1132654	USA/AZ-ASPHL-2922/2020	2020-11-19	North America	USA	Arizona State Public Health Laboratory	Arizona State Public Health Laboratory	Trung Huynh et al
EPI_ISL_1132656	USA/AZ-ASPHL-2925/2020	2020-11-23	North America	USA	Arizona State Public Health Laboratory	Arizona State Public Health Laboratory	Trung Huynh et al
EPI_ISL_1132649	USA/AZ-ASPHL-2927/2020	2020-11-24	North America	USA	Arizona State Public Health Laboratory	Arizona State Public Health Laboratory	Trung Huynh et al
EPI_ISL_1132648	USA/AZ-ASPHL-2928/2020	2020-11-24	North America	USA	Arizona State Public Health Laboratory	Arizona State Public Health Laboratory	Trung Huynh et al
EPI_ISL_2537076	USA/AZ-ASPHL-293/2020	2020-04-18	North America	USA	Arizona State Public Health Laboratory	Arizona State Public Health Laboratory	Trung Huynh et al
EPI_ISL_1132647	USA/AZ-ASPHL-2930/2020	2020-11-24	North America	USA	Arizona State Public Health Laboratory	Arizona State Public Health Laboratory	Trung Huynh et al
EPI_ISL_933563	USA/AZ-ASPHL-2931/2020	2020-11-25	North America	USA	Arizona State Public Health Laboratory	Arizona State Public Health Laboratory	Trung Huynh et al
EPI_ISL_933559	USA/AZ-ASPHL-2933/2020	2020-11-25	North America	USA	Arizona State Public Health Laboratory	Arizona State Public Health Laboratory	Trung Huynh et al
EPI_ISL_933598	USA/AZ-ASPHL-2941/2020	2020-11-25	North America	USA	Arizona State Public Health Laboratory	Arizona State Public Health Laboratory	Trung Huynh et al
EPI_ISL_933599	USA/AZ-ASPHL-2942/2020	2020-11-25	North America	USA	Arizona State Public Health Laboratory	Arizona State Public Health Laboratory	Trung Huynh et al
EPI_ISL_933600	USA/AZ-ASPHL-2945/2020	2020-11-25	North America	USA	Arizona State Public Health Laboratory	Arizona State Public Health Laboratory	Trung Huynh et al
EPI_ISL_1239049	USA/AZ-ASPHL-2947/2020	2020-11-25	North America	USA	Arizona State Public Health Laboratory	Arizona State Public Health Laboratory	Trung Huynh et al
EPI_ISL_933601	USA/AZ-ASPHL-2948/2020	2020-11-27	North America	USA	Arizona State Public Health Laboratory	Arizona State Public Health Laboratory	Trung Huynh et al
EPI_ISL_1239050	USA/AZ-ASPHL-2949/2020	2020-11-30	North America	USA	Arizona State Public Health Laboratory	Arizona State Public Health Laboratory	Trung Huynh et al
EPI_ISL_1239051	USA/AZ-ASPHL-2950/2020	2020-11-30	North America	USA	Arizona State Public Health Laboratory	Arizona State Public Health Laboratory	Trung Huynh et al
EPI_ISL_1239052	USA/AZ-ASPHL-2951/2020	2020-11-30	North America	USA	Arizona State Public Health Laboratory	Arizona State Public Health Laboratory	Trung Huynh et al
EPI_ISL_1239053	USA/AZ-ASPHL-2952/2020	2020-11-30	North America	USA	Arizona State Public Health Laboratory	Arizona State Public Health Laboratory	Trung Huynh et al
EPI_ISL_1239054	USA/AZ-ASPHL-2953/2020	2020-11-30	North America	USA	Arizona State Public Health Laboratory	Arizona State Public Health Laboratory	Trung Huynh et al
EPI_ISL_1133212	USA/AZ-ASPHL-2954/2020	2020-11-30	North America	USA	Arizona State Public Health Laboratory	Arizona State Public Health Laboratory	Trung Huynh et al
EPI_ISL_1133217	USA/AZ-ASPHL-2955/2020	2020-11-29	North America	USA	Arizona State Public Health Laboratory	Arizona State Public Health Laboratory	Trung Huynh et al
EPI_ISL_1133218	USA/AZ-ASPHL-2956/2020	2020-11-29	North America	USA	Arizona State Public Health Laboratory	Arizona State Public Health Laboratory	Trung Huynh et al
EPI_ISL_1133219	USA/AZ-ASPHL-2957/2020	2020-11-29	North America	USA	Arizona State Public Health Laboratory	Arizona State Public Health Laboratory	Trung Huynh et al
EPI_ISL_1133220	USA/AZ-ASPHL-2958/2020	2020-11-29	North America	USA	Arizona State Public Health Laboratory	Arizona State Public Health Laboratory	Trung Huynh et al
EPI_ISL_1133221	USA/AZ-ASPHL-2959/2020	2020-11-29	North America	USA	Arizona State Public Health Laboratory	Arizona State Public Health Laboratory	Trung Huynh et al
EPI_ISL_1133222	USA/AZ-ASPHL-2960/2020	2020-11-24	North America	USA	Arizona State Public Health Laboratory	Arizona State Public Health Laboratory	Trung Huynh et al
EPI_ISL_1133216	USA/AZ-ASPHL-2961/2020	2020-11-30	North America	USA	Arizona State Public Health Laboratory	Arizona State Public Health Laboratory	Trung Huynh et al
EPI_ISL_933554	USA/AZ-ASPHL-2963/2020	2020-12-01	North America	USA	Arizona State Public Health Laboratory	Arizona State Public Health Laboratory	Trung Huynh et al
EPI_ISL_933555	USA/AZ-ASPHL-2964/2020	2020-11-30	North America	USA	Arizona State Public Health Laboratory	Arizona State Public Health Laboratory	Trung Huynh et al
EPI_ISL_933556	USA/AZ-ASPHL-2966/2020	2020-12-01	North America	USA	Arizona State Public Health Laboratory	Arizona State Public Health Laboratory	Trung Huynh et al
EPI_ISL_933582	USA/AZ-ASPHL-2977/2020	2020-12-01	North America	USA	Arizona State Public Health Laboratory	Arizona State Public Health Laboratory	Trung Huynh et al
EPI_ISL_933583	USA/AZ-ASPHL-2978/2020	2020-12-02	North America	USA	Arizona State Public Health Laboratory	Arizona State Public Health Laboratory	Trung Huynh et al
EPI_ISL_933584	USA/AZ-ASPHL-2979/2020	2020-12-02	North America	USA	Arizona State Public Health Laboratory	Arizona State Public Health Laboratory	Trung Huynh et al
EPI_ISL_933585	USA/AZ-ASPHL-2980/2020	2020-12-01	North America	USA	Arizona State Public Health Laboratory	Arizona State Public Health Laboratory	Trung Huynh et al
EPI_ISL_933587	USA/AZ-ASPHL-2988/2020	2020-12-02	North America	USA	Arizona State Public Health Laboratory	Arizona State Public Health Laboratory	Trung Huynh et al
EPI_ISL_933588	USA/AZ-ASPHL-2989/2020	2020-12-02	North America	USA	Arizona State Public Health Laboratory	Arizona State Public Health Laboratory	Trung Huynh et al
EPI_ISL_933589	USA/AZ-ASPHL-2991/2020	2020-12-02	North America	USA	Arizona State Public Health Laboratory	Arizona State Public Health Laboratory	Trung Huynh et al
EPI_ISL_933592	USA/AZ-ASPHL-2996/2020	2020-12-02	North America	USA	Arizona State Public Health Laboratory	Arizona State Public Health Laboratory	Trung Huynh et al
EPI_ISL_933593	USA/AZ-ASPHL-2997/2020	2020-12-02	North America	USA	Arizona State Public Health Laboratory	Arizona State Public Health Laboratory	Trung Huynh et al
EPI_ISL_2135970	USA/AZ-ASPHL-300/2020	2020-04-20	North America	USA	Arizona State Public Health Laboratory	Arizona State Public Health Laboratory	Trung Huynh et al
EPI_ISL_933594	USA/AZ-ASPHL-3001/2020	2020-12-03	North America	USA	Arizona State Public Health Laboratory	Arizona State Public Health Laboratory	Trung Huynh et al
EPI_ISL_933595	USA/AZ-ASPHL-3004/2020	2020-12-02	North America	USA	Arizona State Public Health Laboratory	Arizona State Public Health Laboratory	Trung Huynh et al
EPI_ISL_933596	USA/AZ-ASPHL-3005/2020	2020-12-04	North America	USA	Arizona State Public Health Laboratory	Arizona State Public Health Laboratory	Trung Huynh et al
EPI_ISL_933597	USA/AZ-ASPHL-3006/2020	2020-12-04	North America	USA	Arizona State Public Health Laboratory	Arizona State Public Health Laboratory	Trung Huynh et al
EPI_ISL_1133213	USA/AZ-ASPHL-3007/2020	2020-12-03	North America	USA	Arizona State Public Health Laboratory	Arizona State Public Health Laboratory	Trung Huynh et al
EPI_ISL_1133214	USA/AZ-ASPHL-3008/2020	2020-12-03	North America	USA	Arizona State Public Health Laboratory	Arizona State Public Health Laboratory	Trung Huynh et al
EPI_ISL_1133215	USA/AZ-ASPHL-3009/2020	2020-12-03	North America	USA	Arizona State Public Health Laboratory	Arizona State Public Health Laboratory	Trung Huynh et al
EPI_ISL_1196409	USA/AZ-ASPHL-3010/2020	2020-12-03	North America	USA	Arizona State Public Health Laboratory	Arizona State Public Health Laboratory	Trung Huynh et al
EPI_ISL_1133211	USA/AZ-ASPHL-3012/2020	2020-12-07	North America	USA	Arizona State Public Health Laboratory	Arizona State Public Health Laboratory	Trung Huynh et al
EPI_ISL_1135108	USA/AZ-ASPHL-3017/2020	2020-12-07	North America	USA	Arizona State Public Health Laboratory	Arizona State Public Health Laboratory	Trung Huynh et al
EPI_ISL_1135112	USA/AZ-ASPHL-3018/2020	2020-12-06	North America	USA	Arizona State Public Health Laboratory	Arizona State Public Health Laboratory	Trung Huynh et al
EPI_ISL_1135109	USA/AZ-ASPHL-3020/2020	2020-12-07	North America	USA	Arizona State Public Health Laboratory	Arizona State Public Health Laboratory	Trung Huynh et al
EPI_ISL_1135110	USA/AZ-ASPHL-3021/2020	2020-12-07	North America	USA	Arizona State Public Health Laboratory	Arizona State Public Health Laboratory	Trung Huynh et al
EPI_ISL_1135111	USA/AZ-ASPHL-3022/2020	2020-12-07	North America	USA	Arizona State Public Health Laboratory	Arizona State Public Health Laboratory	Trung Huynh et al
EPI_ISL_1135104	USA/AZ-ASPHL-3027/2020	2020-12-07	North America	USA	Arizona State Public Health Laboratory	Arizona State Public Health Laboratory	Trung Huynh et al
EPI_ISL_1135105	USA/AZ-ASPHL-3028/2020	2020-12-07	North America	USA	Arizona State Public Health Laboratory	Arizona State Public Health Laboratory	Trung Huynh et al
EPI_ISL_2135971	USA/AZ-ASPHL-303/2020	2020-04-20	North America	USA	Arizona State Public Health Laboratory	Arizona State Public Health Laboratory	Trung Huynh et al
EPI_ISL_1135102	USA/AZ-ASPHL-3031/2020	2020-12-08	North America	USA	Arizona State Public Health Laboratory	Arizona State Public Health Laboratory	Trung Huynh et al
EPI_ISL_1135103	USA/AZ-ASPHL-3032/2020	2020-12-08	North America	USA	Arizona State Public Health Laboratory	Arizona State Public Health Laboratory	Trung Huynh et al
EPI_ISL_1135106	USA/AZ-ASPHL-3034/2020	2020-12-07	North America	USA	Arizona State Public Health Laboratory	Arizona State Public Health Laboratory	Trung Huynh et al
EPI_ISL_1066792	USA/AZ-ASPHL-3036/2020	2020-12-07	North America	USA	Arizona State Public Health Laboratory	Arizona State Public Health Laboratory	Trung Huynh et al
EPI_ISL_1066794	USA/AZ-ASPHL-3038/2020	2020-12-07	North America	USA	Arizona State Public Health Laboratory	Arizona State Public Health Laboratory	Trung Huynh et al
EPI_ISL_1066778	USA/AZ-ASPHL-3039/2020	2020-12-08	North America	USA	Arizona State Public Health Laboratory	Arizona State Public Health Laboratory	Trung Huynh et al
EPI_ISL_1066780	USA/AZ-ASPHL-3040/2020	2020-12-08	North America	USA	Arizona State Public Health Laboratory	Arizona State Public Health Laboratory	Trung Huynh et al
EPI_ISL_1066796	USA/AZ-ASPHL-3044/2020	2020-12-07	North America	USA	Arizona State Public Health Laboratory	Arizona State Public Health Laboratory	Trung Huynh et al
EPI_ISL_1066784	USA/AZ-ASPHL-3046/2020	2020-12-08	North America	USA	Arizona State Public Health Laboratory	Arizona State Public Health Laboratory	Trung Huynh et al
EPI_ISL_1066786	USA/AZ-ASPHL-3047/2020	2020-12-08	North America	USA	Arizona State Public Health Laboratory	Arizona State Public Health Laboratory	Trung Huynh et al
EPI_ISL_1066788	USA/AZ-ASPHL-3049/2020	2020-12-08	North America	USA	Arizona State Public Health Laboratory	Arizona State Public Health Laboratory	Trung Huynh et al
EPI_ISL_1066771	USA/AZ-ASPHL-3051/2020	2020-12-09	North America	USA	Arizona State Public Health Laboratory	Arizona State Public Health Laboratory	Trung Huynh et al
EPI_ISL_1066773	USA/AZ-ASPHL-3052/2020	2020-12-09	North America	USA	Arizona State Public Health Laboratory	Arizona State Public Health Laboratory	Trung Huynh et al
EPI_ISL_1066790	USA/AZ-ASPHL-3053/2020	2020-12-08	North America	USA	Arizona State Public Health Laboratory	Arizona State Public Health Laboratory	Trung Huynh et al
EPI_ISL_1066775	USA/AZ-ASPHL-3054/2020	2020-12-09	North America	USA	Arizona State Public Health Laboratory	Arizona State Public Health Laboratory	Trung Huynh et al
EPI_ISL_1066777	USA/AZ-ASPHL-3055/2020	2020-12-09	North America	USA	Arizona State Public Health Laboratory	Arizona State Public Health Laboratory	Trung Huynh et al
EPI_ISL_1066769	USA/AZ-ASPHL-3057/2020	2020-12-10	North America	USA	Arizona State Public Health Laboratory	Arizona State Public Health Laboratory	Trung Huynh et al
EPI_ISL_1067711	USA/AZ-ASPHL-3060/2020	2020-12-10	North America	USA	Arizona State Public Health Laboratory	Arizona State Public Health Laboratory	Trung Huynh et al
EPI_ISL_1067712	USA/AZ-ASPHL-3061/2020	2020-12-10	North America	USA	Arizona State Public Health Laboratory	Arizona State Public Health Laboratory	Trung Huynh et al
EPI_ISL_1067713	USA/AZ-ASPHL-3062/2020	2020-12-10	North America	USA	Arizona State Public Health Laboratory	Arizona State Public Health Laboratory	Trung Huynh et al
EPI_ISL_1067714	USA/AZ-ASPHL-3066/2020	2020-12-09	North America	USA	Arizona State Public Health Laboratory	Arizona State Public Health Laboratory	Trung Huynh et al
EPI_ISL_1067715	USA/AZ-ASPHL-3068/2020	2020-12-04	North America	USA	Arizona State Public Health Laboratory	Arizona State Public Health Laboratory	Trung Huynh et al
EPI_ISL_1067716	USA/AZ-ASPHL-3069/2020	2020-12-04	North America	USA	Arizona State Public Health Laboratory	Arizona State Public Health Laboratory	Trung Huynh et al
EPI_ISL_1067710	USA/AZ-ASPHL-3071/2020	2020-12-11	North America	USA	Arizona State Public Health Laboratory	Arizona State Public Health Laboratory	Trung Huynh et al
EPI_ISL_1067707	USA/AZ-ASPHL-3073/2020	2020-12-11	North America	USA	Arizona State Public Health Laboratory	Arizona State Public Health Laboratory	Trung Huynh et al
EPI_ISL_1067708	USA/AZ-ASPHL-3074/2020	2020-12-11	North America	USA	Arizona State Public Health Laboratory	Arizona State Public Health Laboratory	Trung Huynh et al
EPI_ISL_1067709	USA/AZ-ASPHL-3075/2020	2020-12-11	North America	USA	Arizona State Public Health Laboratory	Arizona State Public Health Laboratory	Trung Huynh et al
EPI_ISL_1201455	USA/AZ-ASPHL-3077/2020	2020-12-11	North America	USA	Arizona State Public Health Laboratory	Arizona State Public Health Laboratory	Trung Huynh et al
EPI_ISL_1201454	USA/AZ-ASPHL-3078/2020	2020-12-11	North America	USA	Arizona State Public Health Laboratory	Arizona State Public Health Laboratory	Trung Huynh et al
EPI_ISL_1201456	USA/AZ-ASPHL-3079/2020	2020-12-10	North America	USA	Arizona State Public Health Laboratory	Arizona State Public Health Laboratory	Trung Huynh et al
EPI_ISL_1201450	USA/AZ-ASPHL-3082/2020	2020-12-12	North America	USA	Arizona State Public Health Laboratory	Arizona State Public Health Laboratory	Trung Huynh et al
EPI_ISL_1067705	USA/AZ-ASPHL-3083/2020	2020-12-14	North America	USA	Arizona State Public Health Laboratory	Arizona State Public Health Laboratory	Trung Huynh et al
EPI_ISL_1067706	USA/AZ-ASPHL-3084/2020	2020-12-14	North America	USA	Arizona State Public Health Laboratory	Arizona State Public Health Laboratory	Trung Huynh et al
EPI_ISL_1201452	USA/AZ-ASPHL-3087/2020	2020-12-14	North America	USA	Arizona State Public Health Laboratory	Arizona State Public Health Laboratory	Trung Huynh et al
EPI_ISL_1201453	USA/AZ-ASPHL-3088/2020	2020-12-14	North America	USA	Arizona State Public Health Laboratory	Arizona State Public Health Laboratory	Trung Huynh et al
EPI_ISL_1201449	USA/AZ-ASPHL-3091/2020	2020-12-15	North America	USA	Arizona State Public Health Laboratory	Arizona State Public Health Laboratory	Trung Huynh et al
EPI_ISL_1201446	USA/AZ-ASPHL-3092/2020	2020-12-15	North America	USA	Arizona State Public Health Laboratory	Arizona State Public Health Laboratory	Trung Huynh et al
EPI_ISL_1201447	USA/AZ-ASPHL-3093/2020	2020-12-15	North America	USA	Arizona State Public Health Laboratory	Arizona State Public Health Laboratory	Trung Huynh et al
EPI_ISL_1201448	USA/AZ-ASPHL-3094/2020	2020-12-15	North America	USA	Arizona State Public Health Laboratory	Arizona State Public Health Laboratory	Trung Huynh et al
EPI_ISL_1239079	USA/AZ-ASPHL-3096/2020	2020-12-15	North America	USA	Arizona State Public Health Laboratory	Arizona State Public Health Laboratory	Trung Huynh et al
EPI_ISL_1239080	USA/AZ-ASPHL-3097/2020	2020-12-15	North America	USA	Arizona State Public Health Laboratory	Arizona State Public Health Laboratory	Trung Huynh et al
EPI_ISL_1239081	USA/AZ-ASPHL-3098/2020	2020-12-15	North America	USA	Arizona State Public Health Laboratory	Arizona State Public Health Laboratory	Trung Huynh et al
EPI_ISL_1239082	USA/AZ-ASPHL-3099/2020	2020-12-15	North America	USA	Arizona State Public Health Laboratory	Arizona State Public Health Laboratory	Trung Huynh et al
EPI_ISL_1239083	USA/AZ-ASPHL-3100/2020	2020-12-15	North America	USA	Arizona State Public Health Laboratory	Arizona State Public Health Laboratory	Trung Huynh et al
EPI_ISL_1239084	USA/AZ-ASPHL-3102/2020	2020-12-15	North America	USA	Arizona State Public Health Laboratory	Arizona State Public Health Laboratory	Trung Huynh et al
EPI_ISL_1239085	USA/AZ-ASPHL-3103/2020	2020-12-15	North America	USA	Arizona State Public Health Laboratory	Arizona State Public Health Laboratory	Trung Huynh et al
EPI_ISL_1239086	USA/AZ-ASPHL-3104/2020	2020-12-15	North America	USA	Arizona State Public Health Laboratory	Arizona State Public Health Laboratory	Trung Huynh et al
EPI_ISL_1239071	USA/AZ-ASPHL-3105/2020	2020-12-15	North America	USA	Arizona State Public Health Laboratory	Arizona State Public Health Laboratory	Trung Huynh et al
EPI_ISL_1239072	USA/AZ-ASPHL-3106/2020	2020-12-16	North America	USA	Arizona State Public Health Laboratory	Arizona State Public Health Laboratory	Trung Huynh et al
EPI_ISL_1239073	USA/AZ-ASPHL-3107/2020	2020-12-16	North America	USA	Arizona State Public Health Laboratory	Arizona State Public Health Laboratory	Trung Huynh et al
EPI_ISL_1239074	USA/AZ-ASPHL-3108/2020	2020-12-15	North America	USA	Arizona State Public Health Laboratory	Arizona State Public Health Laboratory	Trung Huynh et al
EPI_ISL_1239075	USA/AZ-ASPHL-3110/2020	2020-12-15	North America	USA	Arizona State Public Health Laboratory	Arizona State Public Health Laboratory	Trung Huynh et al
EPI_ISL_1239076	USA/AZ-ASPHL-3111/2020	2020-12-15	North America	USA	Arizona State Public Health Laboratory	Arizona State Public Health Laboratory	Trung Huynh et al
EPI_ISL_1239077	USA/AZ-ASPHL-3112/2020	2020-12-15	North America	USA	Arizona State Public Health Laboratory	Arizona State Public Health Laboratory	Trung Huynh et al
EPI_ISL_1239078	USA/AZ-ASPHL-3113/2020	2020-12-15	North America	USA	Arizona State Public Health Laboratory	Arizona State Public Health Laboratory	Trung Huynh et al
EPI_ISL_1239066	USA/AZ-ASPHL-3116/2020	2020-12-15	North America	USA	Arizona State Public Health Laboratory	Arizona State Public Health Laboratory	Trung Huynh et al
EPI_ISL_1239067	USA/AZ-ASPHL-3118/2020	2020-12-15	North America	USA	Arizona State Public Health Laboratory	Arizona State Public Health Laboratory	Trung Huynh et al
EPI_ISL_1067704	USA/AZ-ASPHL-3119/2020	2020-12-15	North America	USA	Arizona State Public Health Laboratory	Arizona State Public Health Laboratory	Trung Huynh et al
EPI_ISL_1067703	USA/AZ-ASPHL-3120/2020	2020-12-15	North America	USA	Arizona State Public Health Laboratory	Arizona State Public Health Laboratory	Trung Huynh et al
EPI_ISL_1067702	USA/AZ-ASPHL-3122/2020	2020-12-15	North America	USA	Arizona State Public Health Laboratory	Arizona State Public Health Laboratory	Trung Huynh et al
EPI_ISL_1067701	USA/AZ-ASPHL-3123/2020	2020-12-15	North America	USA	Arizona State Public Health Laboratory	Arizona State Public Health Laboratory	Trung Huynh et al
EPI_ISL_967884	USA/AZ-ASPHL-3127/2020	2020-12-16	North America	USA	Arizona State Public Health Laboratory	Arizona State Public Health Laboratory	Trung Huynh et al
EPI_ISL_1064196	USA/AZ-ASPHL-3130/2020	2020-12-15	North America	USA	Arizona State Public Health Laboratory	Arizona State Public Health Laboratory	Trung Huynh et al
EPI_ISL_1064195	USA/AZ-ASPHL-3131/2020	2020-12-15	North America	USA	Arizona State Public Health Laboratory	Arizona State Public Health Laboratory	Trung Huynh et al
EPI_ISL_1064194	USA/AZ-ASPHL-3132/2020	2020-12-16	North America	USA	Arizona State Public Health Laboratory	Arizona State Public Health Laboratory	Trung Huynh et al
EPI_ISL_1064193	USA/AZ-ASPHL-3133/2020	2020-12-16	North America	USA	Arizona State Public Health Laboratory	Arizona State Public Health Laboratory	Trung Huynh et al
EPI_ISL_1064190	USA/AZ-ASPHL-3136/2020	2020-12-17	North America	USA	Arizona State Public Health Laboratory	Arizona State Public Health Laboratory	Trung Huynh et al
EPI_ISL_1064189	USA/AZ-ASPHL-3137/2020	2020-12-16	North America	USA	Arizona State Public Health Laboratory	Arizona State Public Health Laboratory	Trung Huynh et al
EPI_ISL_1064188	USA/AZ-ASPHL-3138/2020	2020-12-17	North America	USA	Arizona State Public Health Laboratory	Arizona State Public Health Laboratory	Trung Huynh et al
EPI_ISL_1064187	USA/AZ-ASPHL-3139/2020	2020-12-17	North America	USA	Arizona State Public Health Laboratory	Arizona State Public Health Laboratory	Trung Huynh et al
EPI_ISL_2135972	USA/AZ-ASPHL-314/2020	2020-04-20	North America	USA	Arizona State Public Health Laboratory	Arizona State Public Health Laboratory	Trung Huynh et al
EPI_ISL_1064186	USA/AZ-ASPHL-3140/2020	2020-12-17	North America	USA	Arizona State Public Health Laboratory	Arizona State Public Health Laboratory	Trung Huynh et al
EPI_ISL_1239069	USA/AZ-ASPHL-3142/2020	2020-12-18	North America	USA	Arizona State Public Health Laboratory	Arizona State Public Health Laboratory	Trung Huynh et al
EPI_ISL_1239070	USA/AZ-ASPHL-3143/2020	2020-12-18	North America	USA	Arizona State Public Health Laboratory	Arizona State Public Health Laboratory	Trung Huynh et al
EPI_ISL_1239060	USA/AZ-ASPHL-3145/2020	2020-12-18	North America	USA	Arizona State Public Health Laboratory	Arizona State Public Health Laboratory	Trung Huynh et al
EPI_ISL_1239062	USA/AZ-ASPHL-3150/2020	2020-12-17	North America	USA	Arizona State Public Health Laboratory	Arizona State Public Health Laboratory	Trung Huynh et al
EPI_ISL_1239063	USA/AZ-ASPHL-3151/2020	2020-12-18	North America	USA	Arizona State Public Health Laboratory	Arizona State Public Health Laboratory	Trung Huynh et al
EPI_ISL_1239064	USA/AZ-ASPHL-3152/2020	2020-12-18	North America	USA	Arizona State Public Health Laboratory	Arizona State Public Health Laboratory	Trung Huynh et al
EPI_ISL_1239065	USA/AZ-ASPHL-3153/2020	2020-12-18	North America	USA	Arizona State Public Health Laboratory	Arizona State Public Health Laboratory	Trung Huynh et al
EPI_ISL_1064185	USA/AZ-ASPHL-3154/2020	2020-12-18	North America	USA	Arizona State Public Health Laboratory	Arizona State Public Health Laboratory	Trung Huynh et al
EPI_ISL_1064184	USA/AZ-ASPHL-3157/2020	2020-12-18	North America	USA	Arizona State Public Health Laboratory	Arizona State Public Health Laboratory	Trung Huynh et al
EPI_ISL_2135973	USA/AZ-ASPHL-322/2020	2020-04-21	North America	USA	Arizona State Public Health Laboratory	Arizona State Public Health Laboratory	Trung Huynh et al
EPI_ISL_1015713	USA/AZ-ASPHL-3223/2020	2020-12-22	North America	USA	Arizona State Public Health Laboratory	Arizona State Public Health Laboratory	Trung Huynh et al
EPI_ISL_1015714	USA/AZ-ASPHL-3224/2020	2020-12-22	North America	USA	Arizona State Public Health Laboratory	Arizona State Public Health Laboratory	Trung Huynh et al
EPI_ISL_1015715	USA/AZ-ASPHL-3225/2020	2020-12-21	North America	USA	Arizona State Public Health Laboratory	Arizona State Public Health Laboratory	Trung Huynh et al
EPI_ISL_1015716	USA/AZ-ASPHL-3226/2020	2020-12-21	North America	USA	Arizona State Public Health Laboratory	Arizona State Public Health Laboratory	Trung Huynh et al
EPI_ISL_1015717	USA/AZ-ASPHL-3227/2020	2020-12-21	North America	USA	Arizona State Public Health Laboratory	Arizona State Public Health Laboratory	Trung Huynh et al
EPI_ISL_1015718	USA/AZ-ASPHL-3228/2020	2020-12-22	North America	USA	Arizona State Public Health Laboratory	Arizona State Public Health Laboratory	Trung Huynh et al
EPI_ISL_2135974	USA/AZ-ASPHL-323/2020	2020-04-20	North America	USA	Arizona State Public Health Laboratory	Arizona State Public Health Laboratory	Trung Huynh et al
EPI_ISL_1015719	USA/AZ-ASPHL-3232/2020	2020-12-21	North America	USA	Arizona State Public Health Laboratory	Arizona State Public Health Laboratory	Trung Huynh et al
EPI_ISL_1015720	USA/AZ-ASPHL-3233/2020	2020-12-21	North America	USA	Arizona State Public Health Laboratory	Arizona State Public Health Laboratory	Trung Huynh et al
EPI_ISL_1015723	USA/AZ-ASPHL-3237/2020	2020-12-22	North America	USA	Arizona State Public Health Laboratory	Arizona State Public Health Laboratory	Trung Huynh et al
EPI_ISL_2135975	USA/AZ-ASPHL-324/2020	2020-04-21	North America	USA	Arizona State Public Health Laboratory	Arizona State Public Health Laboratory	Trung Huynh et al
EPI_ISL_1015726	USA/AZ-ASPHL-3242/2020	2020-12-23	North America	USA	Arizona State Public Health Laboratory	Arizona State Public Health Laboratory	Trung Huynh et al
EPI_ISL_1015729	USA/AZ-ASPHL-3246/2020	2020-12-24	North America	USA	Arizona State Public Health Laboratory	Arizona State Public Health Laboratory	Trung Huynh et al
EPI_ISL_1015731	USA/AZ-ASPHL-3249/2020	2020-12-24	North America	USA	Arizona State Public Health Laboratory	Arizona State Public Health Laboratory	Trung Huynh et al
EPI_ISL_1015732	USA/AZ-ASPHL-3251/2020	2020-12-08	North America	USA	Arizona State Public Health Laboratory	Arizona State Public Health Laboratory	Trung Huynh et al
EPI_ISL_978417	USA/AZ-ASPHL-3252/2020	2020-12-28	North America	USA	Arizona State Public Health Laboratory	Arizona State Public Health Laboratory	Trung Huynh et al
EPI_ISL_978418	USA/AZ-ASPHL-3253/2020	2020-12-28	North America	USA	Arizona State Public Health Laboratory	Arizona State Public Health Laboratory	Trung Huynh et al
EPI_ISL_1064179	USA/AZ-ASPHL-3256/2020	2020-12-28	North America	USA	Arizona State Public Health Laboratory	Arizona State Public Health Laboratory	Trung Huynh et al
EPI_ISL_978423	USA/AZ-ASPHL-3258/2020	2020-12-27	North America	USA	Arizona State Public Health Laboratory	Arizona State Public Health Laboratory	Trung Huynh et al
EPI_ISL_1016894	USA/AZ-ASPHL-3261/2020	2020-12-27	North America	USA	Arizona State Public Health Laboratory	Arizona State Public Health Laboratory	Trung Huynh et al
EPI_ISL_1016895	USA/AZ-ASPHL-3262/2020	2020-12-28	North America	USA	Arizona State Public Health Laboratory	Arizona State Public Health Laboratory	Trung Huynh et al
EPI_ISL_1016897	USA/AZ-ASPHL-3263/2020	2020-12-28	North America	USA	Arizona State Public Health Laboratory	Arizona State Public Health Laboratory	Trung Huynh et al
EPI_ISL_1016891	USA/AZ-ASPHL-3265/2020	2020-12-28	North America	USA	Arizona State Public Health Laboratory	Arizona State Public Health Laboratory	Trung Huynh et al
EPI_ISL_1016898	USA/AZ-ASPHL-3266/2020	2020-12-28	North America	USA	Arizona State Public Health Laboratory	Arizona State Public Health Laboratory	Trung Huynh et al
EPI_ISL_1016899	USA/AZ-ASPHL-3268/2020	2020-12-28	North America	USA	Arizona State Public Health Laboratory	Arizona State Public Health Laboratory	Trung Huynh et al
EPI_ISL_1016900	USA/AZ-ASPHL-3271/2020	2020-12-28	North America	USA	Arizona State Public Health Laboratory	Arizona State Public Health Laboratory	Trung Huynh et al
EPI_ISL_1016901	USA/AZ-ASPHL-3274/2020	2020-12-28	North America	USA	Arizona State Public Health Laboratory	Arizona State Public Health Laboratory	Trung Huynh et al
EPI_ISL_1016893	USA/AZ-ASPHL-3275/2020	2020-12-27	North America	USA	Arizona State Public Health Laboratory	Arizona State Public Health Laboratory	Trung Huynh et al
EPI_ISL_1443782	USA/AZ-ASPHL-3277/2020	2020-12-28	North America	USA	Arizona State Public Health Laboratory	Arizona State Public Health Laboratory	Trung Huynh et al
EPI_ISL_1016902	USA/AZ-ASPHL-3278/2020	2020-12-28	North America	USA	Arizona State Public Health Laboratory	Arizona State Public Health Laboratory	Trung Huynh et al
EPI_ISL_1016903	USA/AZ-ASPHL-3279/2020	2020-12-28	North America	USA	Arizona State Public Health Laboratory	Arizona State Public Health Laboratory	Trung Huynh et al
EPI_ISL_1016904	USA/AZ-ASPHL-3280/2020	2020-12-28	North America	USA	Arizona State Public Health Laboratory	Arizona State Public Health Laboratory	Trung Huynh et al
EPI_ISL_1016905	USA/AZ-ASPHL-3282/2020	2020-12-28	North America	USA	Arizona State Public Health Laboratory	Arizona State Public Health Laboratory	Trung Huynh et al
EPI_ISL_1016906	USA/AZ-ASPHL-3283/2020	2020-12-28	North America	USA	Arizona State Public Health Laboratory	Arizona State Public Health Laboratory	Trung Huynh et al
EPI_ISL_1443783	USA/AZ-ASPHL-3284/2020	2020-12-28	North America	USA	Arizona State Public Health Laboratory	Arizona State Public Health Laboratory	Trung Huynh et al
EPI_ISL_1016907	USA/AZ-ASPHL-3285/2020	2020-12-28	North America	USA	Arizona State Public Health Laboratory	Arizona State Public Health Laboratory	Trung Huynh et al
EPI_ISL_1016908	USA/AZ-ASPHL-3286/2020	2020-12-28	North America	USA	Arizona State Public Health Laboratory	Arizona State Public Health Laboratory	Trung Huynh et al
EPI_ISL_1016909	USA/AZ-ASPHL-3287/2020	2020-12-28	North America	USA	Arizona State Public Health Laboratory	Arizona State Public Health Laboratory	Trung Huynh et al
EPI_ISL_1016910	USA/AZ-ASPHL-3288/2020	2020-12-28	North America	USA	Arizona State Public Health Laboratory	Arizona State Public Health Laboratory	Trung Huynh et al
EPI_ISL_1016892	USA/AZ-ASPHL-3289/2020	2020-12-28	North America	USA	Arizona State Public Health Laboratory	Arizona State Public Health Laboratory	Trung Huynh et al
EPI_ISL_1016911	USA/AZ-ASPHL-3290/2020	2020-12-28	North America	USA	Arizona State Public Health Laboratory	Arizona State Public Health Laboratory	Trung Huynh et al
EPI_ISL_1016912	USA/AZ-ASPHL-3291/2020	2020-12-28	North America	USA	Arizona State Public Health Laboratory	Arizona State Public Health Laboratory	Trung Huynh et al
EPI_ISL_1016919	USA/AZ-ASPHL-3293/2020	2020-12-28	North America	USA	Arizona State Public Health Laboratory	Arizona State Public Health Laboratory	Trung Huynh et al
EPI_ISL_1016920	USA/AZ-ASPHL-3294/2020	2020-12-28	North America	USA	Arizona State Public Health Laboratory	Arizona State Public Health Laboratory	Trung Huynh et al
EPI_ISL_1016921	USA/AZ-ASPHL-3295/2020	2020-12-28	North America	USA	Arizona State Public Health Laboratory	Arizona State Public Health Laboratory	Trung Huynh et al
EPI_ISL_1016922	USA/AZ-ASPHL-3297/2020	2020-12-28	North America	USA	Arizona State Public Health Laboratory	Arizona State Public Health Laboratory	Trung Huynh et al
EPI_ISL_1016923	USA/AZ-ASPHL-3298/2020	2020-12-28	North America	USA	Arizona State Public Health Laboratory	Arizona State Public Health Laboratory	Trung Huynh et al
EPI_ISL_1016924	USA/AZ-ASPHL-3299/2020	2020-12-28	North America	USA	Arizona State Public Health Laboratory	Arizona State Public Health Laboratory	Trung Huynh et al
EPI_ISL_1016925	USA/AZ-ASPHL-3301/2020	2020-12-28	North America	USA	Arizona State Public Health Laboratory	Arizona State Public Health Laboratory	Trung Huynh et al
EPI_ISL_1016928	USA/AZ-ASPHL-3303/2020	2020-12-29	North America	USA	Arizona State Public Health Laboratory	Arizona State Public Health Laboratory	Trung Huynh et al
EPI_ISL_1016926	USA/AZ-ASPHL-3305/2020	2020-12-28	North America	USA	Arizona State Public Health Laboratory	Arizona State Public Health Laboratory	Trung Huynh et al
EPI_ISL_1016929	USA/AZ-ASPHL-3307/2020	2020-12-29	North America	USA	Arizona State Public Health Laboratory	Arizona State Public Health Laboratory	Trung Huynh et al
EPI_ISL_1016930	USA/AZ-ASPHL-3308/2020	2020-12-29	North America	USA	Arizona State Public Health Laboratory	Arizona State Public Health Laboratory	Trung Huynh et al
EPI_ISL_1016931	USA/AZ-ASPHL-3309/2020	2020-12-29	North America	USA	Arizona State Public Health Laboratory	Arizona State Public Health Laboratory	Trung Huynh et al
EPI_ISL_1016934	USA/AZ-ASPHL-3316/2020	2020-12-29	North America	USA	Arizona State Public Health Laboratory	Arizona State Public Health Laboratory	Trung Huynh et al
EPI_ISL_1016933	USA/AZ-ASPHL-3317/2020	2020-12-29	North America	USA	Arizona State Public Health Laboratory	Arizona State Public Health Laboratory	Trung Huynh et al
EPI_ISL_1016918	USA/AZ-ASPHL-3318/2020	2020-12-16	North America	USA	Arizona State Public Health Laboratory	Arizona State Public Health Laboratory	Trung Huynh et al
EPI_ISL_1016932	USA/AZ-ASPHL-3319/2020	2020-12-29	North America	USA	Arizona State Public Health Laboratory	Arizona State Public Health Laboratory	Trung Huynh et al
EPI_ISL_1016927	USA/AZ-ASPHL-3320/2020	2020-12-28	North America	USA	Arizona State Public Health Laboratory	Arizona State Public Health Laboratory	Trung Huynh et al
EPI_ISL_978414	USA/AZ-ASPHL-3325/2020	2020-12-30	North America	USA	Arizona State Public Health Laboratory	Arizona State Public Health Laboratory	Trung Huynh et al
EPI_ISL_978416	USA/AZ-ASPHL-3330/2020	2020-12-30	North America	USA	Arizona State Public Health Laboratory	Arizona State Public Health Laboratory	Trung Huynh et al
EPI_ISL_978411	USA/AZ-ASPHL-3332/2020	2020-12-31	North America	USA	Arizona State Public Health Laboratory	Arizona State Public Health Laboratory	Trung Huynh et al
EPI_ISL_1064180	USA/AZ-ASPHL-3333/2020	2020-12-30	North America	USA	Arizona State Public Health Laboratory	Arizona State Public Health Laboratory	Trung Huynh et al
EPI_ISL_978409	USA/AZ-ASPHL-3339/2021	2021-01-04	North America	USA	Arizona State Public Health Laboratory	Arizona State Public Health Laboratory	Trung Huynh et al
EPI_ISL_978410	USA/AZ-ASPHL-3340/2021	2021-01-04	North America	USA	Arizona State Public Health Laboratory	Arizona State Public Health Laboratory	Trung Huynh et al
EPI_ISL_978406	USA/AZ-ASPHL-3347/2021	2021-01-05	North America	USA	Arizona State Public Health Laboratory	Arizona State Public Health Laboratory	Trung Huynh et al
EPI_ISL_925510	USA/AZ-ASPHL-3349/2021	2021-01-05	North America	USA	Arizona State Public Health Laboratory	Arizona State Public Health Laboratory	Trung Huynh et al
EPI_ISL_925512	USA/AZ-ASPHL-3351/2021	2021-01-05	North America	USA	Arizona State Public Health Laboratory	Arizona State Public Health Laboratory	Trung Huynh et al
EPI_ISL_925513	USA/AZ-ASPHL-3352/2021	2021-01-04	North America	USA	Arizona State Public Health Laboratory	Arizona State Public Health Laboratory	Trung Huynh et al
EPI_ISL_925514	USA/AZ-ASPHL-3353/2021	2021-01-03	North America	USA	Arizona State Public Health Laboratory	Arizona State Public Health Laboratory	Trung Huynh et al
EPI_ISL_925515	USA/AZ-ASPHL-3354/2021	2021-01-04	North America	USA	Arizona State Public Health Laboratory	Arizona State Public Health Laboratory	Trung Huynh et al
EPI_ISL_925516	USA/AZ-ASPHL-3355/2021	2021-01-04	North America	USA	Arizona State Public Health Laboratory	Arizona State Public Health Laboratory	Trung Huynh et al
EPI_ISL_925517	USA/AZ-ASPHL-3356/2021	2021-01-04	North America	USA	Arizona State Public Health Laboratory	Arizona State Public Health Laboratory	Trung Huynh et al
EPI_ISL_925518	USA/AZ-ASPHL-3357/2021	2021-01-04	North America	USA	Arizona State Public Health Laboratory	Arizona State Public Health Laboratory	Trung Huynh et al
EPI_ISL_925519	USA/AZ-ASPHL-3358/2021	2021-01-04	North America	USA	Arizona State Public Health Laboratory	Arizona State Public Health Laboratory	Trung Huynh et al
EPI_ISL_925520	USA/AZ-ASPHL-3359/2021	2021-01-01	North America	USA	Arizona State Public Health Laboratory	Arizona State Public Health Laboratory	Trung Huynh et al
EPI_ISL_925521	USA/AZ-ASPHL-3360/2021	2021-01-01	North America	USA	Arizona State Public Health Laboratory	Arizona State Public Health Laboratory	Trung Huynh et al
EPI_ISL_925526	USA/AZ-ASPHL-3371/2021	2021-01-05	North America	USA	Arizona State Public Health Laboratory	Arizona State Public Health Laboratory	Trung Huynh et al
EPI_ISL_925530	USA/AZ-ASPHL-3373/2021	2021-01-04	North America	USA	Arizona State Public Health Laboratory	Arizona State Public Health Laboratory	Trung Huynh et al
EPI_ISL_925527	USA/AZ-ASPHL-3374/2021	2021-01-04	North America	USA	Arizona State Public Health Laboratory	Arizona State Public Health Laboratory	Trung Huynh et al
EPI_ISL_925528	USA/AZ-ASPHL-3375/2020	2020-12-30	North America	USA	Arizona State Public Health Laboratory	Arizona State Public Health Laboratory	Trung Huynh et al
EPI_ISL_925532	USA/AZ-ASPHL-3377/2021	2021-01-04	North America	USA	Arizona State Public Health Laboratory	Arizona State Public Health Laboratory	Trung Huynh et al
EPI_ISL_925533	USA/AZ-ASPHL-3378/2021	2021-01-04	North America	USA	Arizona State Public Health Laboratory	Arizona State Public Health Laboratory	Trung Huynh et al
EPI_ISL_925531	USA/AZ-ASPHL-3380/2021	2021-01-04	North America	USA	Arizona State Public Health Laboratory	Arizona State Public Health Laboratory	Trung Huynh et al
EPI_ISL_925534	USA/AZ-ASPHL-3381/2021	2021-01-05	North America	USA	Arizona State Public Health Laboratory	Arizona State Public Health Laboratory	Trung Huynh et al
EPI_ISL_1443784	USA/AZ-ASPHL-3384/2021	2021-01-05	North America	USA	Arizona State Public Health Laboratory	Arizona State Public Health Laboratory	Trung Huynh et al
EPI_ISL_925824	USA/AZ-ASPHL-3385/2021	2021-01-06	North America	USA	Arizona State Public Health Laboratory	Arizona State Public Health Laboratory	Trung Huynh et al
EPI_ISL_925825	USA/AZ-ASPHL-3386/2021	2021-01-06	North America	USA	Arizona State Public Health Laboratory	Arizona State Public Health Laboratory	Trung Huynh et al
EPI_ISL_925826	USA/AZ-ASPHL-3388/2021	2021-01-06	North America	USA	Arizona State Public Health Laboratory	Arizona State Public Health Laboratory	Trung Huynh et al
EPI_ISL_2325163	USA/AZ-ASPHL-339/2020	2020-04-21	North America	USA	Arizona State Public Health Laboratory	Arizona State Public Health Laboratory	Trung Huynh et al
EPI_ISL_925827	USA/AZ-ASPHL-3391/2021	2021-01-06	North America	USA	Arizona State Public Health Laboratory	Arizona State Public Health Laboratory	Trung Huynh et al
EPI_ISL_925828	USA/AZ-ASPHL-3392/2021	2021-01-06	North America	USA	Arizona State Public Health Laboratory	Arizona State Public Health Laboratory	Trung Huynh et al
EPI_ISL_925829	USA/AZ-ASPHL-3393/2021	2021-01-06	North America	USA	Arizona State Public Health Laboratory	Arizona State Public Health Laboratory	Trung Huynh et al
EPI_ISL_925830	USA/AZ-ASPHL-3394/2021	2021-01-06	North America	USA	Arizona State Public Health Laboratory	Arizona State Public Health Laboratory	Trung Huynh et al
EPI_ISL_925832	USA/AZ-ASPHL-3396/2021	2021-01-04	North America	USA	Arizona State Public Health Laboratory	Arizona State Public Health Laboratory	Trung Huynh et al
EPI_ISL_925833	USA/AZ-ASPHL-3397/2021	2021-01-07	North America	USA	Arizona State Public Health Laboratory	Arizona State Public Health Laboratory	Trung Huynh et al
EPI_ISL_925834	USA/AZ-ASPHL-3398/2021	2021-01-06	North America	USA	Arizona State Public Health Laboratory	Arizona State Public Health Laboratory	Trung Huynh et al
EPI_ISL_925835	USA/AZ-ASPHL-3399/2021	2021-01-05	North America	USA	Arizona State Public Health Laboratory	Arizona State Public Health Laboratory	Trung Huynh et al
EPI_ISL_978397	USA/AZ-ASPHL-3401/2021	2021-01-07	North America	USA	Arizona State Public Health Laboratory	Arizona State Public Health Laboratory	Trung Huynh et al
EPI_ISL_925836	USA/AZ-ASPHL-3402/2021	2021-01-07	North America	USA	Arizona State Public Health Laboratory	Arizona State Public Health Laboratory	Trung Huynh et al
EPI_ISL_925837	USA/AZ-ASPHL-3403/2021	2021-01-07	North America	USA	Arizona State Public Health Laboratory	Arizona State Public Health Laboratory	Trung Huynh et al
EPI_ISL_925838	USA/AZ-ASPHL-3406/2021	2021-01-06	North America	USA	Arizona State Public Health Laboratory	Arizona State Public Health Laboratory	Trung Huynh et al
EPI_ISL_925839	USA/AZ-ASPHL-3407/2021	2021-01-06	North America	USA	Arizona State Public Health Laboratory	Arizona State Public Health Laboratory	Trung Huynh et al
EPI_ISL_925841	USA/AZ-ASPHL-3409/2021	2021-01-06	North America	USA	Arizona State Public Health Laboratory	Arizona State Public Health Laboratory	Trung Huynh et al
EPI_ISL_925842	USA/AZ-ASPHL-3410/2021	2021-01-07	North America	USA	Arizona State Public Health Laboratory	Arizona State Public Health Laboratory	Trung Huynh et al
EPI_ISL_925843	USA/AZ-ASPHL-3411/2021	2021-01-07	North America	USA	Arizona State Public Health Laboratory	Arizona State Public Health Laboratory	Trung Huynh et al
EPI_ISL_925845	USA/AZ-ASPHL-3414/2021	2021-01-07	North America	USA	Arizona State Public Health Laboratory	Arizona State Public Health Laboratory	Trung Huynh et al
EPI_ISL_978398	USA/AZ-ASPHL-3415/2021	2021-01-07	North America	USA	Arizona State Public Health Laboratory	Arizona State Public Health Laboratory	Trung Huynh et al
EPI_ISL_978399	USA/AZ-ASPHL-3416/2021	2021-01-07	North America	USA	Arizona State Public Health Laboratory	Arizona State Public Health Laboratory	Trung Huynh et al
EPI_ISL_978404	USA/AZ-ASPHL-3417/2021	2021-01-06	North America	USA	Arizona State Public Health Laboratory	Arizona State Public Health Laboratory	Trung Huynh et al
EPI_ISL_978400	USA/AZ-ASPHL-3418/2021	2021-01-07	North America	USA	Arizona State Public Health Laboratory	Arizona State Public Health Laboratory	Trung Huynh et al
EPI_ISL_978401	USA/AZ-ASPHL-3419/2021	2021-01-07	North America	USA	Arizona State Public Health Laboratory	Arizona State Public Health Laboratory	Trung Huynh et al
EPI_ISL_978402	USA/AZ-ASPHL-3420/2021	2021-01-07	North America	USA	Arizona State Public Health Laboratory	Arizona State Public Health Laboratory	Trung Huynh et al
EPI_ISL_978403	USA/AZ-ASPHL-3421/2021	2021-01-07	North America	USA	Arizona State Public Health Laboratory	Arizona State Public Health Laboratory	Trung Huynh et al
EPI_ISL_978372	USA/AZ-ASPHL-3422/2021	2021-01-06	North America	USA	Arizona State Public Health Laboratory	Arizona State Public Health Laboratory	Trung Huynh et al
EPI_ISL_978370	USA/AZ-ASPHL-3423/2021	2021-01-08	North America	USA	Arizona State Public Health Laboratory	Arizona State Public Health Laboratory	Trung Huynh et al
EPI_ISL_978371	USA/AZ-ASPHL-3424/2021	2021-01-07	North America	USA	Arizona State Public Health Laboratory	Arizona State Public Health Laboratory	Trung Huynh et al
EPI_ISL_930635	USA/AZ-ASPHL-3425/2021	2021-01-08	North America	USA	Arizona State Public Health Laboratory	Arizona State Public Health Laboratory	Trung Huynh et al
EPI_ISL_930639	USA/AZ-ASPHL-3428/2021	2021-01-08	North America	USA	Arizona State Public Health Laboratory	Arizona State Public Health Laboratory	Trung Huynh et al
EPI_ISL_930641	USA/AZ-ASPHL-3430/2021	2021-01-08	North America	USA	Arizona State Public Health Laboratory	Arizona State Public Health Laboratory	Trung Huynh et al
EPI_ISL_930642	USA/AZ-ASPHL-3431/2021	2021-01-08	North America	USA	Arizona State Public Health Laboratory	Arizona State Public Health Laboratory	Trung Huynh et al
EPI_ISL_930645	USA/AZ-ASPHL-3434/2021	2021-01-08	North America	USA	Arizona State Public Health Laboratory	Arizona State Public Health Laboratory	Trung Huynh et al
EPI_ISL_930652	USA/AZ-ASPHL-3441/2021	2021-01-09	North America	USA	Arizona State Public Health Laboratory	Arizona State Public Health Laboratory	Trung Huynh et al
EPI_ISL_930653	USA/AZ-ASPHL-3442/2021	2021-01-09	North America	USA	Arizona State Public Health Laboratory	Arizona State Public Health Laboratory	Trung Huynh et al
EPI_ISL_930654	USA/AZ-ASPHL-3443/2021	2021-01-09	North America	USA	Arizona State Public Health Laboratory	Arizona State Public Health Laboratory	Trung Huynh et al
EPI_ISL_978357	USA/AZ-ASPHL-3444/2021	2021-01-09	North America	USA	Arizona State Public Health Laboratory	Arizona State Public Health Laboratory	Trung Huynh et al
EPI_ISL_978369	USA/AZ-ASPHL-3445/2021	2021-01-09	North America	USA	Arizona State Public Health Laboratory	Arizona State Public Health Laboratory	Trung Huynh et al
EPI_ISL_978368	USA/AZ-ASPHL-3446/2021	2021-01-09	North America	USA	Arizona State Public Health Laboratory	Arizona State Public Health Laboratory	Trung Huynh et al
EPI_ISL_978367	USA/AZ-ASPHL-3447/2021	2021-01-09	North America	USA	Arizona State Public Health Laboratory	Arizona State Public Health Laboratory	Trung Huynh et al
EPI_ISL_930655	USA/AZ-ASPHL-3451/2021	2021-01-10	North America	USA	Arizona State Public Health Laboratory	Arizona State Public Health Laboratory	Trung Huynh et al
EPI_ISL_930657	USA/AZ-ASPHL-3453/2021	2021-01-11	North America	USA	Arizona State Public Health Laboratory	Arizona State Public Health Laboratory	Trung Huynh et al
EPI_ISL_930659	USA/AZ-ASPHL-3456/2021	2021-01-11	North America	USA	Arizona State Public Health Laboratory	Arizona State Public Health Laboratory	Trung Huynh et al
EPI_ISL_930660	USA/AZ-ASPHL-3457/2021	2021-01-11	North America	USA	Arizona State Public Health Laboratory	Arizona State Public Health Laboratory	Trung Huynh et al
EPI_ISL_978366	USA/AZ-ASPHL-3461/2021	2021-01-10	North America	USA	Arizona State Public Health Laboratory	Arizona State Public Health Laboratory	Trung Huynh et al
EPI_ISL_978363	USA/AZ-ASPHL-3462/2021	2021-01-11	North America	USA	Arizona State Public Health Laboratory	Arizona State Public Health Laboratory	Trung Huynh et al
EPI_ISL_978364	USA/AZ-ASPHL-3463/2021	2021-01-11	North America	USA	Arizona State Public Health Laboratory	Arizona State Public Health Laboratory	Trung Huynh et al
EPI_ISL_978359	USA/AZ-ASPHL-3468/2021	2021-01-12	North America	USA	Arizona State Public Health Laboratory	Arizona State Public Health Laboratory	Trung Huynh et al
EPI_ISL_978358	USA/AZ-ASPHL-3469/2021	2021-01-12	North America	USA	Arizona State Public Health Laboratory	Arizona State Public Health Laboratory	Trung Huynh et al
EPI_ISL_978360	USA/AZ-ASPHL-3472/2021	2021-01-12	North America	USA	Arizona State Public Health Laboratory	Arizona State Public Health Laboratory	Trung Huynh et al
EPI_ISL_978361	USA/AZ-ASPHL-3474/2021	2021-01-12	North America	USA	Arizona State Public Health Laboratory	Arizona State Public Health Laboratory	Trung Huynh et al
EPI_ISL_978362	USA/AZ-ASPHL-3478/2021	2021-01-12	North America	USA	Arizona State Public Health Laboratory	Arizona State Public Health Laboratory	Trung Huynh et al
EPI_ISL_1064177	USA/AZ-ASPHL-3487/2021	2021-01-12	North America	USA	Arizona State Public Health Laboratory	Arizona State Public Health Laboratory	Trung Huynh et al
EPI_ISL_1064175	USA/AZ-ASPHL-3489/2021	2021-01-12	North America	USA	Arizona State Public Health Laboratory	Arizona State Public Health Laboratory	Trung Huynh et al
EPI_ISL_1064174	USA/AZ-ASPHL-3490/2021	2021-01-13	North America	USA	Arizona State Public Health Laboratory	Arizona State Public Health Laboratory	Trung Huynh et al
EPI_ISL_1064173	USA/AZ-ASPHL-3493/2021	2021-01-13	North America	USA	Arizona State Public Health Laboratory	Arizona State Public Health Laboratory	Trung Huynh et al
EPI_ISL_1016946	USA/AZ-ASPHL-3497/2021	2021-01-14	North America	USA	Arizona State Public Health Laboratory	Arizona State Public Health Laboratory	Trung Huynh et al
EPI_ISL_1016944	USA/AZ-ASPHL-3498/2021	2021-01-14	North America	USA	Arizona State Public Health Laboratory	Arizona State Public Health Laboratory	Trung Huynh et al
EPI_ISL_1016945	USA/AZ-ASPHL-3499/2021	2021-01-14	North America	USA	Arizona State Public Health Laboratory	Arizona State Public Health Laboratory	Trung Huynh et al
EPI_ISL_1016941	USA/AZ-ASPHL-3503/2021	2021-01-14	North America	USA	Arizona State Public Health Laboratory	Arizona State Public Health Laboratory	Trung Huynh et al
EPI_ISL_1016942	USA/AZ-ASPHL-3504/2021	2021-01-14	North America	USA	Arizona State Public Health Laboratory	Arizona State Public Health Laboratory	Trung Huynh et al
EPI_ISL_1016943	USA/AZ-ASPHL-3505/2021	2021-01-14	North America	USA	Arizona State Public Health Laboratory	Arizona State Public Health Laboratory	Trung Huynh et al
EPI_ISL_1016939	USA/AZ-ASPHL-3506/2021	2021-01-14	North America	USA	Arizona State Public Health Laboratory	Arizona State Public Health Laboratory	Trung Huynh et al
EPI_ISL_1016940	USA/AZ-ASPHL-3508/2021	2021-01-14	North America	USA	Arizona State Public Health Laboratory	Arizona State Public Health Laboratory	Trung Huynh et al
EPI_ISL_978391	USA/AZ-ASPHL-3511/2021	2021-01-15	North America	USA	Arizona State Public Health Laboratory	Arizona State Public Health Laboratory	Trung Huynh et al
EPI_ISL_978392	USA/AZ-ASPHL-3512/2021	2021-01-15	North America	USA	Arizona State Public Health Laboratory	Arizona State Public Health Laboratory	Trung Huynh et al
EPI_ISL_978394	USA/AZ-ASPHL-3515/2021	2021-01-15	North America	USA	Arizona State Public Health Laboratory	Arizona State Public Health Laboratory	Trung Huynh et al
EPI_ISL_978395	USA/AZ-ASPHL-3516/2021	2021-01-15	North America	USA	Arizona State Public Health Laboratory	Arizona State Public Health Laboratory	Trung Huynh et al
EPI_ISL_978463	USA/AZ-ASPHL-3518/2021	2021-01-16	North America	USA	Arizona State Public Health Laboratory	Arizona State Public Health Laboratory	Trung Huynh et al
EPI_ISL_978464	USA/AZ-ASPHL-3519/2021	2021-01-16	North America	USA	Arizona State Public Health Laboratory	Arizona State Public Health Laboratory	Trung Huynh et al
EPI_ISL_978456	USA/AZ-ASPHL-3524/2021	2021-01-18	North America	USA	Arizona State Public Health Laboratory	Arizona State Public Health Laboratory	Trung Huynh et al
EPI_ISL_978446	USA/AZ-ASPHL-3525/2021	2021-01-19	North America	USA	Arizona State Public Health Laboratory	Arizona State Public Health Laboratory	Trung Huynh et al
EPI_ISL_978447	USA/AZ-ASPHL-3526/2021	2021-01-19	North America	USA	Arizona State Public Health Laboratory	Arizona State Public Health Laboratory	Trung Huynh et al
EPI_ISL_978448	USA/AZ-ASPHL-3527/2021	2021-01-19	North America	USA	Arizona State Public Health Laboratory	Arizona State Public Health Laboratory	Trung Huynh et al
EPI_ISL_978449	USA/AZ-ASPHL-3528/2021	2021-01-19	North America	USA	Arizona State Public Health Laboratory	Arizona State Public Health Laboratory	Trung Huynh et al
EPI_ISL_978450	USA/AZ-ASPHL-3529/2021	2021-01-19	North America	USA	Arizona State Public Health Laboratory	Arizona State Public Health Laboratory	Trung Huynh et al
EPI_ISL_978451	USA/AZ-ASPHL-3530/2021	2021-01-19	North America	USA	Arizona State Public Health Laboratory	Arizona State Public Health Laboratory	Trung Huynh et al
EPI_ISL_978452	USA/AZ-ASPHL-3531/2021	2021-01-19	North America	USA	Arizona State Public Health Laboratory	Arizona State Public Health Laboratory	Trung Huynh et al
EPI_ISL_978462	USA/AZ-ASPHL-3532/2021	2021-01-17	North America	USA	Arizona State Public Health Laboratory	Arizona State Public Health Laboratory	Trung Huynh et al
EPI_ISL_978453	USA/AZ-ASPHL-3537/2021	2021-01-19	North America	USA	Arizona State Public Health Laboratory	Arizona State Public Health Laboratory	Trung Huynh et al
EPI_ISL_978466	USA/AZ-ASPHL-3538/2021	2021-01-15	North America	USA	Arizona State Public Health Laboratory	Arizona State Public Health Laboratory	Trung Huynh et al
EPI_ISL_978467	USA/AZ-ASPHL-3539/2021	2021-01-15	North America	USA	Arizona State Public Health Laboratory	Arizona State Public Health Laboratory	Trung Huynh et al
EPI_ISL_978454	USA/AZ-ASPHL-3541/2021	2021-01-19	North America	USA	Arizona State Public Health Laboratory	Arizona State Public Health Laboratory	Trung Huynh et al
EPI_ISL_978459	USA/AZ-ASPHL-3542/2021	2021-01-18	North America	USA	Arizona State Public Health Laboratory	Arizona State Public Health Laboratory	Trung Huynh et al
EPI_ISL_978460	USA/AZ-ASPHL-3545/2021	2021-01-18	North America	USA	Arizona State Public Health Laboratory	Arizona State Public Health Laboratory	Trung Huynh et al
EPI_ISL_978455	USA/AZ-ASPHL-3547/2021	2021-01-19	North America	USA	Arizona State Public Health Laboratory	Arizona State Public Health Laboratory	Trung Huynh et al
EPI_ISL_2325161	USA/AZ-ASPHL-355/2020	2020-04-21	North America	USA	Arizona State Public Health Laboratory	Arizona State Public Health Laboratory	Trung Huynh et al
EPI_ISL_978384	USA/AZ-ASPHL-3552/2021	2021-01-19	North America	USA	Arizona State Public Health Laboratory	Arizona State Public Health Laboratory	Trung Huynh et al
EPI_ISL_978385	USA/AZ-ASPHL-3553/2021	2021-01-19	North America	USA	Arizona State Public Health Laboratory	Arizona State Public Health Laboratory	Trung Huynh et al
EPI_ISL_978386	USA/AZ-ASPHL-3554/2021	2021-01-19	North America	USA	Arizona State Public Health Laboratory	Arizona State Public Health Laboratory	Trung Huynh et al
EPI_ISL_978388	USA/AZ-ASPHL-3556/2021	2021-01-19	North America	USA	Arizona State Public Health Laboratory	Arizona State Public Health Laboratory	Trung Huynh et al
EPI_ISL_978378	USA/AZ-ASPHL-3557/2021	2021-01-20	North America	USA	Arizona State Public Health Laboratory	Arizona State Public Health Laboratory	Trung Huynh et al
EPI_ISL_978379	USA/AZ-ASPHL-3558/2021	2021-01-20	North America	USA	Arizona State Public Health Laboratory	Arizona State Public Health Laboratory	Trung Huynh et al
EPI_ISL_978381	USA/AZ-ASPHL-3560/2021	2021-01-20	North America	USA	Arizona State Public Health Laboratory	Arizona State Public Health Laboratory	Trung Huynh et al
EPI_ISL_978389	USA/AZ-ASPHL-3561/2021	2021-01-19	North America	USA	Arizona State Public Health Laboratory	Arizona State Public Health Laboratory	Trung Huynh et al
EPI_ISL_978382	USA/AZ-ASPHL-3562/2021	2021-01-20	North America	USA	Arizona State Public Health Laboratory	Arizona State Public Health Laboratory	Trung Huynh et al
EPI_ISL_978469	USA/AZ-ASPHL-3565/2021	2021-01-19	North America	USA	Arizona State Public Health Laboratory	Arizona State Public Health Laboratory	Trung Huynh et al
EPI_ISL_978475	USA/AZ-ASPHL-3567/2021	2021-01-21	North America	USA	Arizona State Public Health Laboratory	Arizona State Public Health Laboratory	Trung Huynh et al
EPI_ISL_978476	USA/AZ-ASPHL-3568/2021	2021-01-21	North America	USA	Arizona State Public Health Laboratory	Arizona State Public Health Laboratory	Trung Huynh et al
EPI_ISL_978470	USA/AZ-ASPHL-3569/2021	2021-01-20	North America	USA	Arizona State Public Health Laboratory	Arizona State Public Health Laboratory	Trung Huynh et al
EPI_ISL_978472	USA/AZ-ASPHL-3571/2021	2021-01-20	North America	USA	Arizona State Public Health Laboratory	Arizona State Public Health Laboratory	Trung Huynh et al
EPI_ISL_978444	USA/AZ-ASPHL-3580/2021	2021-01-21	North America	USA	Arizona State Public Health Laboratory	Arizona State Public Health Laboratory	Trung Huynh et al
EPI_ISL_978434	USA/AZ-ASPHL-3584/2021	2021-01-22	North America	USA	Arizona State Public Health Laboratory	Arizona State Public Health Laboratory	Trung Huynh et al
EPI_ISL_978435	USA/AZ-ASPHL-3585/2021	2021-01-22	North America	USA	Arizona State Public Health Laboratory	Arizona State Public Health Laboratory	Trung Huynh et al
EPI_ISL_978436	USA/AZ-ASPHL-3586/2021	2021-01-22	North America	USA	Arizona State Public Health Laboratory	Arizona State Public Health Laboratory	Trung Huynh et al
EPI_ISL_978437	USA/AZ-ASPHL-3587/2021	2021-01-22	North America	USA	Arizona State Public Health Laboratory	Arizona State Public Health Laboratory	Trung Huynh et al
EPI_ISL_978438	USA/AZ-ASPHL-3588/2021	2021-01-22	North America	USA	Arizona State Public Health Laboratory	Arizona State Public Health Laboratory	Trung Huynh et al
EPI_ISL_978439	USA/AZ-ASPHL-3589/2021	2021-01-22	North America	USA	Arizona State Public Health Laboratory	Arizona State Public Health Laboratory	Trung Huynh et al
EPI_ISL_978440	USA/AZ-ASPHL-3590/2021	2021-01-22	North America	USA	Arizona State Public Health Laboratory	Arizona State Public Health Laboratory	Trung Huynh et al
EPI_ISL_978441	USA/AZ-ASPHL-3591/2021	2021-01-22	North America	USA	Arizona State Public Health Laboratory	Arizona State Public Health Laboratory	Trung Huynh et al
EPI_ISL_978442	USA/AZ-ASPHL-3595/2021	2021-01-22	North America	USA	Arizona State Public Health Laboratory	Arizona State Public Health Laboratory	Trung Huynh et al
EPI_ISL_978443	USA/AZ-ASPHL-3597/2021	2021-01-22	North America	USA	Arizona State Public Health Laboratory	Arizona State Public Health Laboratory	Trung Huynh et al
EPI_ISL_978432	USA/AZ-ASPHL-3598/2021	2021-01-23	North America	USA	Arizona State Public Health Laboratory	Arizona State Public Health Laboratory	Trung Huynh et al
EPI_ISL_978433	USA/AZ-ASPHL-3599/2021	2021-01-23	North America	USA	Arizona State Public Health Laboratory	Arizona State Public Health Laboratory	Trung Huynh et al
EPI_ISL_2135982	USA/AZ-ASPHL-36/2020	2020-03-16	North America	USA	Arizona State Public Health Laboratory	Arizona State Public Health Laboratory	Trung Huynh et al
EPI_ISL_978445	USA/AZ-ASPHL-3601/2021	2021-01-21	North America	USA	Arizona State Public Health Laboratory	Arizona State Public Health Laboratory	Trung Huynh et al
EPI_ISL_978431	USA/AZ-ASPHL-3604/2021	2021-01-25	North America	USA	Arizona State Public Health Laboratory	Arizona State Public Health Laboratory	Trung Huynh et al
EPI_ISL_978429	USA/AZ-ASPHL-3607/2021	2021-01-26	North America	USA	Arizona State Public Health Laboratory	Arizona State Public Health Laboratory	Trung Huynh et al
EPI_ISL_978477	USA/AZ-ASPHL-3611/2021	2021-01-26	North America	USA	Arizona State Public Health Laboratory	Arizona State Public Health Laboratory	Trung Huynh et al
EPI_ISL_978478	USA/AZ-ASPHL-3612/2021	2021-01-26	North America	USA	Arizona State Public Health Laboratory	Arizona State Public Health Laboratory	Trung Huynh et al
EPI_ISL_978481	USA/AZ-ASPHL-3618/2021	2021-01-28	North America	USA	Arizona State Public Health Laboratory	Arizona State Public Health Laboratory	Trung Huynh et al
EPI_ISL_978482	USA/AZ-ASPHL-3619/2021	2021-01-28	North America	USA	Arizona State Public Health Laboratory	Arizona State Public Health Laboratory	Trung Huynh et al
EPI_ISL_978483	USA/AZ-ASPHL-3621/2021	2021-01-28	North America	USA	Arizona State Public Health Laboratory	Arizona State Public Health Laboratory	Trung Huynh et al
EPI_ISL_978484	USA/AZ-ASPHL-3622/2021	2021-01-28	North America	USA	Arizona State Public Health Laboratory	Arizona State Public Health Laboratory	Trung Huynh et al
EPI_ISL_978485	USA/AZ-ASPHL-3623/2021	2021-01-28	North America	USA	Arizona State Public Health Laboratory	Arizona State Public Health Laboratory	Trung Huynh et al
EPI_ISL_978480	USA/AZ-ASPHL-3624/2021	2021-01-27	North America	USA	Arizona State Public Health Laboratory	Arizona State Public Health Laboratory	Trung Huynh et al
EPI_ISL_978486	USA/AZ-ASPHL-3625/2021	2021-01-28	North America	USA	Arizona State Public Health Laboratory	Arizona State Public Health Laboratory	Trung Huynh et al
EPI_ISL_978487	USA/AZ-ASPHL-3627/2021	2021-01-28	North America	USA	Arizona State Public Health Laboratory	Arizona State Public Health Laboratory	Trung Huynh et al
EPI_ISL_978373	USA/AZ-ASPHL-3629/2021	2021-01-29	North America	USA	Arizona State Public Health Laboratory	Arizona State Public Health Laboratory	Trung Huynh et al
EPI_ISL_978376	USA/AZ-ASPHL-3630/2021	2021-01-28	North America	USA	Arizona State Public Health Laboratory	Arizona State Public Health Laboratory	Trung Huynh et al
EPI_ISL_978374	USA/AZ-ASPHL-3634/2021	2021-01-29	North America	USA	Arizona State Public Health Laboratory	Arizona State Public Health Laboratory	Trung Huynh et al
EPI_ISL_978375	USA/AZ-ASPHL-3635/2021	2021-01-29	North America	USA	Arizona State Public Health Laboratory	Arizona State Public Health Laboratory	Trung Huynh et al
EPI_ISL_978377	USA/AZ-ASPHL-3637/2021	2021-01-28	North America	USA	Arizona State Public Health Laboratory	Arizona State Public Health Laboratory	Trung Huynh et al
EPI_ISL_1016935	USA/AZ-ASPHL-3644/2021	2021-02-01	North America	USA	Arizona State Public Health Laboratory	Arizona State Public Health Laboratory	Trung Huynh et al
EPI_ISL_1016936	USA/AZ-ASPHL-3645/2021	2021-02-01	North America	USA	Arizona State Public Health Laboratory	Arizona State Public Health Laboratory	Trung Huynh et al
EPI_ISL_967883	USA/AZ-ASPHL-3656/2021	2021-02-04	North America	USA	Arizona State Public Health Laboratory	Arizona State Public Health Laboratory	Trung Huynh et al
EPI_ISL_967882	USA/AZ-ASPHL-3658/2021	2021-02-04	North America	USA	Arizona State Public Health Laboratory	Arizona State Public Health Laboratory	Trung Huynh et al
EPI_ISL_2325164	USA/AZ-ASPHL-366/2020	2020-04-23	North America	USA	Arizona State Public Health Laboratory	Arizona State Public Health Laboratory	Trung Huynh et al
EPI_ISL_2325165	USA/AZ-ASPHL-367/2020	2020-04-23	North America	USA	Arizona State Public Health Laboratory	Arizona State Public Health Laboratory	Trung Huynh et al
EPI_ISL_1066767	USA/AZ-ASPHL-3672/2021	2021-02-10	North America	USA	Arizona State Public Health Laboratory	Arizona State Public Health Laboratory	Trung Huynh et al
EPI_ISL_1135080	USA/AZ-ASPHL-3680/2021	2021-02-11	North America	USA	Arizona State Public Health Laboratory	Arizona State Public Health Laboratory	Trung Huynh et al
EPI_ISL_1135079	USA/AZ-ASPHL-3682/2021	2021-02-12	North America	USA	Arizona State Public Health Laboratory	Arizona State Public Health Laboratory	Trung Huynh et al
EPI_ISL_1135107	USA/AZ-ASPHL-3690/2021	2021-02-16	North America	USA	Arizona State Public Health Laboratory	Arizona State Public Health Laboratory	Trung Huynh et al
EPI_ISL_1239048	USA/AZ-ASPHL-3696/2021	2021-02-15	North America	USA	Arizona State Public Health Laboratory	Arizona State Public Health Laboratory	Trung Huynh et al
EPI_ISL_1132646	USA/AZ-ASPHL-3697/2021	2021-02-22	North America	USA	Arizona State Public Health Laboratory	Arizona State Public Health Laboratory	Trung Huynh et al
EPI_ISL_1132643	USA/AZ-ASPHL-3702/2021	2021-02-25	North America	USA	Arizona State Public Health Laboratory	Arizona State Public Health Laboratory	Trung Huynh et al
EPI_ISL_1132644	USA/AZ-ASPHL-3703/2021	2021-02-25	North America	USA	Arizona State Public Health Laboratory	Arizona State Public Health Laboratory	Trung Huynh et al
EPI_ISL_1196391	USA/AZ-ASPHL-3708/2021	2021-02-27	North America	USA	Arizona State Public Health Laboratory	Arizona State Public Health Laboratory	Trung Huynh et al
EPI_ISL_1184561	USA/AZ-ASPHL-3711/2021	2021-03-02	North America	USA	Arizona State Public Health Laboratory	Arizona State Public Health Laboratory	Trung Huynh et al
EPI_ISL_1184560	USA/AZ-ASPHL-3712/2021	2021-03-03	North America	USA	Arizona State Public Health Laboratory	Arizona State Public Health Laboratory	Trung Huynh et al
EPI_ISL_1184559	USA/AZ-ASPHL-3713/2021	2021-02-25	North America	USA	Arizona State Public Health Laboratory	Arizona State Public Health Laboratory	Trung Huynh et al
EPI_ISL_1270206	USA/AZ-ASPHL-3719/2021	2021-03-04	North America	USA	Arizona State Public Health Laboratory	Arizona State Public Health Laboratory	Trung Huynh et al
EPI_ISL_1270208	USA/AZ-ASPHL-3720/2021	2021-03-04	North America	USA	Arizona State Public Health Laboratory	Arizona State Public Health Laboratory	Trung Huynh et al
EPI_ISL_1270210	USA/AZ-ASPHL-3721/2021	2021-03-04	North America	USA	Arizona State Public Health Laboratory	Arizona State Public Health Laboratory	Trung Huynh et al
EPI_ISL_1270204	USA/AZ-ASPHL-3722/2021	2021-03-05	North America	USA	Arizona State Public Health Laboratory	Arizona State Public Health Laboratory	Trung Huynh et al
EPI_ISL_1306093	USA/AZ-ASPHL-3723/2021	2021-03-09	North America	USA	Arizona State Public Health Laboratory	Arizona State Public Health Laboratory	Trung Huynh et al
EPI_ISL_1334589	USA/AZ-ASPHL-3726/2021	2021-03-17	North America	USA	Arizona State Public Health Laboratory	Arizona State Public Health Laboratory	Trung Huynh et al
EPI_ISL_1334581	USA/AZ-ASPHL-3731/2021	2021-03-14	North America	USA	Arizona State Public Health Laboratory	Arizona State Public Health Laboratory	Trung Huynh et al
EPI_ISL_1334583	USA/AZ-ASPHL-3735/2021	2021-03-11	North America	USA	Arizona State Public Health Laboratory	Arizona State Public Health Laboratory	Trung Huynh et al
EPI_ISL_1443789	USA/AZ-ASPHL-3737/2021	2021-03-18	North America	USA	Arizona State Public Health Laboratory	Arizona State Public Health Laboratory	Trung Huynh et al
EPI_ISL_1447070	USA/AZ-ASPHL-3742/2021	2021-03-18	North America	USA	Arizona State Public Health Laboratory	Arizona State Public Health Laboratory	Trung Huynh et al
EPI_ISL_1443796	USA/AZ-ASPHL-3747/2021	2021-03-24	North America	USA	Arizona State Public Health Laboratory	Arizona State Public Health Laboratory	Trung Huynh et al
EPI_ISL_1443797	USA/AZ-ASPHL-3748/2021	2021-03-24	North America	USA	Arizona State Public Health Laboratory	Arizona State Public Health Laboratory	Trung Huynh et al
EPI_ISL_1443798	USA/AZ-ASPHL-3749/2021	2021-03-24	North America	USA	Arizona State Public Health Laboratory	Arizona State Public Health Laboratory	Trung Huynh et al
EPI_ISL_2325166	USA/AZ-ASPHL-375/2020	2020-04-24	North America	USA	Arizona State Public Health Laboratory	Arizona State Public Health Laboratory	Trung Huynh et al
EPI_ISL_1443799	USA/AZ-ASPHL-3750/2021	2021-03-19	North America	USA	Arizona State Public Health Laboratory	Arizona State Public Health Laboratory	Trung Huynh et al
EPI_ISL_1443800	USA/AZ-ASPHL-3751/2021	2021-03-17	North America	USA	Arizona State Public Health Laboratory	Arizona State Public Health Laboratory	Trung Huynh et al
EPI_ISL_1443801	USA/AZ-ASPHL-3753/2021	2021-03-24	North America	USA	Arizona State Public Health Laboratory	Arizona State Public Health Laboratory	Trung Huynh et al
EPI_ISL_1503300	USA/AZ-ASPHL-3754/2021	2021-03-18	North America	USA	Arizona State Public Health Laboratory	Arizona State Public Health Laboratory	Trung Huynh et al
EPI_ISL_1503304	USA/AZ-ASPHL-3757/2021	2021-03-27	North America	USA	Arizona State Public Health Laboratory	Arizona State Public Health Laboratory	Trung Huynh et al
EPI_ISL_1503301	USA/AZ-ASPHL-3760/2021	2021-03-26	North America	USA	Arizona State Public Health Laboratory	Arizona State Public Health Laboratory	Trung Huynh et al
EPI_ISL_1503302	USA/AZ-ASPHL-3761/2021	2021-03-26	North America	USA	Arizona State Public Health Laboratory	Arizona State Public Health Laboratory	Trung Huynh et al
EPI_ISL_1503307	USA/AZ-ASPHL-3767/2021	2021-03-25	North America	USA	Arizona State Public Health Laboratory	Arizona State Public Health Laboratory	Trung Huynh et al
EPI_ISL_1503308	USA/AZ-ASPHL-3768/2021	2021-03-25	North America	USA	Arizona State Public Health Laboratory	Arizona State Public Health Laboratory	Trung Huynh et al
EPI_ISL_1593889	USA/AZ-ASPHL-3769/2021	2021-03-30	North America	USA	Arizona State Public Health Laboratory	Arizona State Public Health Laboratory	Trung Huynh et al
EPI_ISL_1593890	USA/AZ-ASPHL-3770/2021	2021-03-24	North America	USA	Arizona State Public Health Laboratory	Arizona State Public Health Laboratory	Trung Huynh et al
EPI_ISL_1593891	USA/AZ-ASPHL-3772/2021	2021-03-31	North America	USA	Arizona State Public Health Laboratory	Arizona State Public Health Laboratory	Trung Huynh et al
EPI_ISL_1593893	USA/AZ-ASPHL-3775/2021	2021-03-27	North America	USA	Arizona State Public Health Laboratory	Arizona State Public Health Laboratory	Trung Huynh et al
EPI_ISL_1633342	USA/AZ-ASPHL-3779/2021	2021-03-28	North America	USA	Arizona State Public Health Laboratory	Arizona State Public Health Laboratory	Trung Huynh et al
EPI_ISL_1633343	USA/AZ-ASPHL-3780/2021	2021-03-27	North America	USA	Arizona State Public Health Laboratory	Arizona State Public Health Laboratory	Trung Huynh et al
EPI_ISL_1633344	USA/AZ-ASPHL-3781/2021	2021-04-07	North America	USA	Arizona State Public Health Laboratory	Arizona State Public Health Laboratory	Trung Huynh et al
EPI_ISL_1633345	USA/AZ-ASPHL-3786/2021	2021-04-08	North America	USA	Arizona State Public Health Laboratory	Arizona State Public Health Laboratory	Trung Huynh et al
EPI_ISL_1633346	USA/AZ-ASPHL-3787/2021	2021-04-08	North America	USA	Arizona State Public Health Laboratory	Arizona State Public Health Laboratory	Trung Huynh et al
EPI_ISL_1716559	USA/AZ-ASPHL-3791/2021	2021-04-02	North America	USA	Arizona State Public Health Laboratory	Arizona State Public Health Laboratory	Trung Huynh et al
EPI_ISL_1716561	USA/AZ-ASPHL-3793/2021	2021-04-06	North America	USA	Arizona State Public Health Laboratory	Arizona State Public Health Laboratory	Trung Huynh et al
EPI_ISL_1716562	USA/AZ-ASPHL-3795/2021	2021-04-13	North America	USA	Arizona State Public Health Laboratory	Arizona State Public Health Laboratory	Trung Huynh et al
EPI_ISL_1716563	USA/AZ-ASPHL-3796/2021	2021-04-14	North America	USA	Arizona State Public Health Laboratory	Arizona State Public Health Laboratory	Trung Huynh et al
EPI_ISL_2325162	USA/AZ-ASPHL-380/2020	2020-04-24	North America	USA	Arizona State Public Health Laboratory	Arizona State Public Health Laboratory	Trung Huynh et al
EPI_ISL_1826991	USA/AZ-ASPHL-3800/2021	2021-04-19	North America	USA	Arizona State Public Health Laboratory	Arizona State Public Health Laboratory	Trung Huynh et al
EPI_ISL_1826993	USA/AZ-ASPHL-3805/2021	2021-04-20	North America	USA	Arizona State Public Health Laboratory	Arizona State Public Health Laboratory	Trung Huynh et al
EPI_ISL_1826994	USA/AZ-ASPHL-3807/2021	2021-04-18	North America	USA	Arizona State Public Health Laboratory	Arizona State Public Health Laboratory	Trung Huynh et al
EPI_ISL_1826995	USA/AZ-ASPHL-3808/2021	2021-04-21	North America	USA	Arizona State Public Health Laboratory	Arizona State Public Health Laboratory	Trung Huynh et al
EPI_ISL_1826996	USA/AZ-ASPHL-3809/2021	2021-04-20	North America	USA	Arizona State Public Health Laboratory	Arizona State Public Health Laboratory	Trung Huynh et al
EPI_ISL_1826997	USA/AZ-ASPHL-3810/2021	2021-04-20	North America	USA	Arizona State Public Health Laboratory	Arizona State Public Health Laboratory	Trung Huynh et al
EPI_ISL_1961046	USA/AZ-ASPHL-3812/2021	2021-04-27	North America	USA	Arizona State Public Health Laboratory	Arizona State Public Health Laboratory	Trung Huynh et al
EPI_ISL_1961047	USA/AZ-ASPHL-3813/2021	2021-04-26	North America	USA	Arizona State Public Health Laboratory	Arizona State Public Health Laboratory	Trung Huynh et al
EPI_ISL_2082475	USA/AZ-ASPHL-3841/2021	2021-04-11	North America	USA	Arizona State Public Health Laboratory	Arizona State Public Health Laboratory	Trung Huynh et al
EPI_ISL_2082476	USA/AZ-ASPHL-3842/2021	2021-04-07	North America	USA	Arizona State Public Health Laboratory	Arizona State Public Health Laboratory	Trung Huynh et al
EPI_ISL_2082477	USA/AZ-ASPHL-3843/2021	2021-04-03	North America	USA	Arizona State Public Health Laboratory	Arizona State Public Health Laboratory	Trung Huynh et al
EPI_ISL_2086298	USA/AZ-ASPHL-3852/2021	2021-04-19	North America	USA	Arizona State Public Health Laboratory	Arizona State Public Health Laboratory	Trung Huynh et al
EPI_ISL_2086299	USA/AZ-ASPHL-3856/2021	2021-04-21	North America	USA	Arizona State Public Health Laboratory	Arizona State Public Health Laboratory	Trung Huynh et al
EPI_ISL_2082707	USA/AZ-ASPHL-3860/2021	2021-04-11	North America	USA	Arizona State Public Health Laboratory	Arizona State Public Health Laboratory	Trung Huynh et al
EPI_ISL_2082708	USA/AZ-ASPHL-3861/2021	2021-04-07	North America	USA	Arizona State Public Health Laboratory	Arizona State Public Health Laboratory	Trung Huynh et al
EPI_ISL_2082709	USA/AZ-ASPHL-3865/2021	2021-04-27	North America	USA	Arizona State Public Health Laboratory	Arizona State Public Health Laboratory	Trung Huynh et al
EPI_ISL_2082710	USA/AZ-ASPHL-3866/2021	2021-04-27	North America	USA	Arizona State Public Health Laboratory	Arizona State Public Health Laboratory	Trung Huynh et al
EPI_ISL_2082711	USA/AZ-ASPHL-3867/2021	2021-04-26	North America	USA	Arizona State Public Health Laboratory	Arizona State Public Health Laboratory	Trung Huynh et al
EPI_ISL_2082713	USA/AZ-ASPHL-3869/2021	2021-04-29	North America	USA	Arizona State Public Health Laboratory	Arizona State Public Health Laboratory	Trung Huynh et al
EPI_ISL_2082714	USA/AZ-ASPHL-3870/2021	2021-04-27	North America	USA	Arizona State Public Health Laboratory	Arizona State Public Health Laboratory	Trung Huynh et al
EPI_ISL_2082903	USA/AZ-ASPHL-3871/2021	2021-03-17	North America	USA	Arizona State Public Health Laboratory	Arizona State Public Health Laboratory	Trung Huynh et al
EPI_ISL_2082715	USA/AZ-ASPHL-3872/2021	2021-04-27	North America	USA	Arizona State Public Health Laboratory	Arizona State Public Health Laboratory	Trung Huynh et al
EPI_ISL_2082717	USA/AZ-ASPHL-3877/2021	2021-01-01	North America	USA	Arizona State Public Health Laboratory	Arizona State Public Health Laboratory	Trung Huynh et al
EPI_ISL_2082719	USA/AZ-ASPHL-3878/2020	2020-12-31	North America	USA	Arizona State Public Health Laboratory	Arizona State Public Health Laboratory	Trung Huynh et al
EPI_ISL_2082718	USA/AZ-ASPHL-3879/2021	2021-01-04	North America	USA	Arizona State Public Health Laboratory	Arizona State Public Health Laboratory	Trung Huynh et al
EPI_ISL_2086311	USA/AZ-ASPHL-3880/2021	2021-01-04	North America	USA	Arizona State Public Health Laboratory	Arizona State Public Health Laboratory	Trung Huynh et al
EPI_ISL_2082720	USA/AZ-ASPHL-3881/2021	2021-02-03	North America	USA	Arizona State Public Health Laboratory	Arizona State Public Health Laboratory	Trung Huynh et al
EPI_ISL_2082721	USA/AZ-ASPHL-3882/2021	2021-02-03	North America	USA	Arizona State Public Health Laboratory	Arizona State Public Health Laboratory	Trung Huynh et al
EPI_ISL_2082722	USA/AZ-ASPHL-3884/2021	2021-01-27	North America	USA	Arizona State Public Health Laboratory	Arizona State Public Health Laboratory	Trung Huynh et al
EPI_ISL_2082724	USA/AZ-ASPHL-3886/2021	2021-02-02	North America	USA	Arizona State Public Health Laboratory	Arizona State Public Health Laboratory	Trung Huynh et al
EPI_ISL_2082725	USA/AZ-ASPHL-3887/2021	2021-01-14	North America	USA	Arizona State Public Health Laboratory	Arizona State Public Health Laboratory	Trung Huynh et al
EPI_ISL_2082726	USA/AZ-ASPHL-3888/2021	2021-02-01	North America	USA	Arizona State Public Health Laboratory	Arizona State Public Health Laboratory	Trung Huynh et al
EPI_ISL_2082727	USA/AZ-ASPHL-3889/2021	2021-01-29	North America	USA	Arizona State Public Health Laboratory	Arizona State Public Health Laboratory	Trung Huynh et al
EPI_ISL_2325145	USA/AZ-ASPHL-389/2020	2020-04-24	North America	USA	Arizona State Public Health Laboratory	Arizona State Public Health Laboratory	Trung Huynh et al
EPI_ISL_2082728	USA/AZ-ASPHL-3890/2021	2021-01-26	North America	USA	Arizona State Public Health Laboratory	Arizona State Public Health Laboratory	Trung Huynh et al
EPI_ISL_2135811	USA/AZ-ASPHL-3891/2021	2021-03-17	North America	USA	Arizona State Public Health Laboratory	Arizona State Public Health Laboratory	Trung Huynh et al
EPI_ISL_2135812	USA/AZ-ASPHL-3893/2021	2021-03-17	North America	USA	Arizona State Public Health Laboratory	Arizona State Public Health Laboratory	Trung Huynh et al
EPI_ISL_2082905	USA/AZ-ASPHL-3894/2021	2021-04-07	North America	USA	Arizona State Public Health Laboratory	Arizona State Public Health Laboratory	Trung Huynh et al
EPI_ISL_2082906	USA/AZ-ASPHL-3895/2021	2021-04-03	North America	USA	Arizona State Public Health Laboratory	Arizona State Public Health Laboratory	Trung Huynh et al
EPI_ISL_2082907	USA/AZ-ASPHL-3896/2021	2021-04-27	North America	USA	Arizona State Public Health Laboratory	Arizona State Public Health Laboratory	Trung Huynh et al
EPI_ISL_2082908	USA/AZ-ASPHL-3897/2021	2021-04-27	North America	USA	Arizona State Public Health Laboratory	Arizona State Public Health Laboratory	Trung Huynh et al
EPI_ISL_2082909	USA/AZ-ASPHL-3898/2021	2021-04-26	North America	USA	Arizona State Public Health Laboratory	Arizona State Public Health Laboratory	Trung Huynh et al
EPI_ISL_2082910	USA/AZ-ASPHL-3899/2021	2021-04-16	North America	USA	Arizona State Public Health Laboratory	Arizona State Public Health Laboratory	Trung Huynh et al
EPI_ISL_2325146	USA/AZ-ASPHL-390/2020	2020-04-24	North America	USA	Arizona State Public Health Laboratory	Arizona State Public Health Laboratory	Trung Huynh et al
EPI_ISL_2082911	USA/AZ-ASPHL-3901/2021	2021-01-26	North America	USA	Arizona State Public Health Laboratory	Arizona State Public Health Laboratory	Trung Huynh et al
EPI_ISL_2082913	USA/AZ-ASPHL-3903/2021	2021-01-26	North America	USA	Arizona State Public Health Laboratory	Arizona State Public Health Laboratory	Trung Huynh et al
EPI_ISL_2082914	USA/AZ-ASPHL-3904/2021	2021-01-19	North America	USA	Arizona State Public Health Laboratory	Arizona State Public Health Laboratory	Trung Huynh et al
EPI_ISL_2086321	USA/AZ-ASPHL-3905/2021	2021-01-09	North America	USA	Arizona State Public Health Laboratory	Arizona State Public Health Laboratory	Trung Huynh et al
EPI_ISL_2082915	USA/AZ-ASPHL-3906/2021	2021-01-09	North America	USA	Arizona State Public Health Laboratory	Arizona State Public Health Laboratory	Trung Huynh et al
EPI_ISL_2082916	USA/AZ-ASPHL-3907/2021	2021-01-10	North America	USA	Arizona State Public Health Laboratory	Arizona State Public Health Laboratory	Trung Huynh et al
EPI_ISL_2082917	USA/AZ-ASPHL-3908/2021	2021-01-11	North America	USA	Arizona State Public Health Laboratory	Arizona State Public Health Laboratory	Trung Huynh et al
EPI_ISL_2082918	USA/AZ-ASPHL-3909/2021	2021-01-05	North America	USA	Arizona State Public Health Laboratory	Arizona State Public Health Laboratory	Trung Huynh et al
EPI_ISL_2455573	USA/AZ-ASPHL-391/2020	2020-04-24	North America	USA	Arizona State Public Health Laboratory	Arizona State Public Health Laboratory	Trung Huynh et al
EPI_ISL_2082919	USA/AZ-ASPHL-3910/2021	2021-01-05	North America	USA	Arizona State Public Health Laboratory	Arizona State Public Health Laboratory	Trung Huynh et al
EPI_ISL_2082920	USA/AZ-ASPHL-3911/2021	2021-01-04	North America	USA	Arizona State Public Health Laboratory	Arizona State Public Health Laboratory	Trung Huynh et al
EPI_ISL_2082921	USA/AZ-ASPHL-3912/2021	2021-01-04	North America	USA	Arizona State Public Health Laboratory	Arizona State Public Health Laboratory	Trung Huynh et al
EPI_ISL_2082922	USA/AZ-ASPHL-3913/2021	2021-01-05	North America	USA	Arizona State Public Health Laboratory	Arizona State Public Health Laboratory	Trung Huynh et al
EPI_ISL_2082923	USA/AZ-ASPHL-3914/2021	2021-01-05	North America	USA	Arizona State Public Health Laboratory	Arizona State Public Health Laboratory	Trung Huynh et al
EPI_ISL_2082924	USA/AZ-ASPHL-3915/2021	2021-01-21	North America	USA	Arizona State Public Health Laboratory	Arizona State Public Health Laboratory	Trung Huynh et al
EPI_ISL_2082925	USA/AZ-ASPHL-3916/2021	2021-01-14	North America	USA	Arizona State Public Health Laboratory	Arizona State Public Health Laboratory	Trung Huynh et al
EPI_ISL_2082926	USA/AZ-ASPHL-3917/2021	2021-01-14	North America	USA	Arizona State Public Health Laboratory	Arizona State Public Health Laboratory	Trung Huynh et al
EPI_ISL_2082927	USA/AZ-ASPHL-3918/2021	2021-01-26	North America	USA	Arizona State Public Health Laboratory	Arizona State Public Health Laboratory	Trung Huynh et al
EPI_ISL_2082928	USA/AZ-ASPHL-3919/2021	2021-02-06	North America	USA	Arizona State Public Health Laboratory	Arizona State Public Health Laboratory	Trung Huynh et al
EPI_ISL_2537064	USA/AZ-ASPHL-392/2020	2020-04-24	North America	USA	Arizona State Public Health Laboratory	Arizona State Public Health Laboratory	Trung Huynh et al
EPI_ISL_2082929	USA/AZ-ASPHL-3921/2021	2021-01-04	North America	USA	Arizona State Public Health Laboratory	Arizona State Public Health Laboratory	Trung Huynh et al
EPI_ISL_2082930	USA/AZ-ASPHL-3922/2021	2021-01-11	North America	USA	Arizona State Public Health Laboratory	Arizona State Public Health Laboratory	Trung Huynh et al
EPI_ISL_2135814	USA/AZ-ASPHL-3924/2021	2021-04-07	North America	USA	Arizona State Public Health Laboratory	Arizona State Public Health Laboratory	Trung Huynh et al
EPI_ISL_2135815	USA/AZ-ASPHL-3925/2021	2021-04-03	North America	USA	Arizona State Public Health Laboratory	Arizona State Public Health Laboratory	Trung Huynh et al
EPI_ISL_2135816	USA/AZ-ASPHL-3927/2021	2021-04-27	North America	USA	Arizona State Public Health Laboratory	Arizona State Public Health Laboratory	Trung Huynh et al
EPI_ISL_2135817	USA/AZ-ASPHL-3928/2021	2021-04-26	North America	USA	Arizona State Public Health Laboratory	Arizona State Public Health Laboratory	Trung Huynh et al
EPI_ISL_2650120	USA/AZ-ASPHL-393/2020	2020-04-24	North America	USA	Arizona State Public Health Laboratory	Arizona State Public Health Laboratory	Trung Huynh et al
EPI_ISL_2135819	USA/AZ-ASPHL-3930/2021	2021-04-19	North America	USA	Arizona State Public Health Laboratory	Arizona State Public Health Laboratory	Trung Huynh et al
EPI_ISL_2135820	USA/AZ-ASPHL-3931/2021	2021-01-17	North America	USA	Arizona State Public Health Laboratory	Arizona State Public Health Laboratory	Trung Huynh et al
EPI_ISL_2135821	USA/AZ-ASPHL-3932/2021	2021-01-17	North America	USA	Arizona State Public Health Laboratory	Arizona State Public Health Laboratory	Trung Huynh et al
EPI_ISL_2135823	USA/AZ-ASPHL-3934/2021	2021-01-19	North America	USA	Arizona State Public Health Laboratory	Arizona State Public Health Laboratory	Trung Huynh et al
EPI_ISL_2135824	USA/AZ-ASPHL-3935/2021	2021-01-05	North America	USA	Arizona State Public Health Laboratory	Arizona State Public Health Laboratory	Trung Huynh et al
EPI_ISL_2135826	USA/AZ-ASPHL-3936/2021	2021-01-10	North America	USA	Arizona State Public Health Laboratory	Arizona State Public Health Laboratory	Trung Huynh et al
EPI_ISL_2135827	USA/AZ-ASPHL-3937/2021	2021-01-26	North America	USA	Arizona State Public Health Laboratory	Arizona State Public Health Laboratory	Trung Huynh et al
EPI_ISL_2537063	USA/AZ-ASPHL-394/2020	2020-04-24	North America	USA	Arizona State Public Health Laboratory	Arizona State Public Health Laboratory	Trung Huynh et al
EPI_ISL_2135831	USA/AZ-ASPHL-3942/2021	2021-01-20	North America	USA	Arizona State Public Health Laboratory	Arizona State Public Health Laboratory	Trung Huynh et al
EPI_ISL_2135825	USA/AZ-ASPHL-3944/2021	2021-04-29	North America	USA	Arizona State Public Health Laboratory	Arizona State Public Health Laboratory	Trung Huynh et al
EPI_ISL_2227552	USA/AZ-ASPHL-3945/2021	2021-04-28	North America	USA	Arizona State Public Health Laboratory	Arizona State Public Health Laboratory	Trung Huynh et al
EPI_ISL_2135834	USA/AZ-ASPHL-3949/2021	2021-05-01	North America	USA	Arizona State Public Health Laboratory	Arizona State Public Health Laboratory	Trung Huynh et al
EPI_ISL_2650130	USA/AZ-ASPHL-395/2020	2020-04-24	North America	USA	Arizona State Public Health Laboratory	Arizona State Public Health Laboratory	Trung Huynh et al
EPI_ISL_2135835	USA/AZ-ASPHL-3951/2021	2021-05-06	North America	USA	Arizona State Public Health Laboratory	Arizona State Public Health Laboratory	Trung Huynh et al
EPI_ISL_2227492	USA/AZ-ASPHL-3953/2021	2021-04-11	North America	USA	Arizona State Public Health Laboratory	Arizona State Public Health Laboratory	Trung Huynh et al
EPI_ISL_2227493	USA/AZ-ASPHL-3957/2021	2021-04-27	North America	USA	Arizona State Public Health Laboratory	Arizona State Public Health Laboratory	Trung Huynh et al
EPI_ISL_2135979	USA/AZ-ASPHL-3958/2020	2020-03-16	North America	USA	Arizona State Public Health Laboratory	Arizona State Public Health Laboratory	Trung Huynh et al
EPI_ISL_2135980	USA/AZ-ASPHL-3959/2020	2020-03-17	North America	USA	Arizona State Public Health Laboratory	Arizona State Public Health Laboratory	Trung Huynh et al
EPI_ISL_2227576	USA/AZ-ASPHL-396/2020	2020-04-25	North America	USA	Arizona State Public Health Laboratory	Arizona State Public Health Laboratory	Trung Huynh et al
EPI_ISL_2135969	USA/AZ-ASPHL-3961/2020	2020-03-02	North America	USA	Arizona State Public Health Laboratory	Arizona State Public Health Laboratory	Trung Huynh et al
EPI_ISL_2227487	USA/AZ-ASPHL-3963/2021	2021-05-11	North America	USA	Arizona State Public Health Laboratory	Arizona State Public Health Laboratory	Trung Huynh et al
EPI_ISL_2227481	USA/AZ-ASPHL-3965/2021	2021-05-05	North America	USA	Arizona State Public Health Laboratory	Arizona State Public Health Laboratory	Trung Huynh et al
EPI_ISL_2227482	USA/AZ-ASPHL-3966/2021	2021-05-05	North America	USA	Arizona State Public Health Laboratory	Arizona State Public Health Laboratory	Trung Huynh et al
EPI_ISL_2227477	USA/AZ-ASPHL-3967/2021	2021-05-03	North America	USA	Arizona State Public Health Laboratory	Arizona State Public Health Laboratory	Trung Huynh et al
EPI_ISL_2227478	USA/AZ-ASPHL-3968/2021	2021-05-08	North America	USA	Arizona State Public Health Laboratory	Arizona State Public Health Laboratory	Trung Huynh et al
EPI_ISL_2227488	USA/AZ-ASPHL-3969/2021	2021-05-03	North America	USA	Arizona State Public Health Laboratory	Arizona State Public Health Laboratory	Trung Huynh et al
EPI_ISL_2135976	USA/AZ-ASPHL-397/2020	2020-04-25	North America	USA	Arizona State Public Health Laboratory	Arizona State Public Health Laboratory	Trung Huynh et al
EPI_ISL_2227489	USA/AZ-ASPHL-3970/2021	2021-05-03	North America	USA	Arizona State Public Health Laboratory	Arizona State Public Health Laboratory	Trung Huynh et al
EPI_ISL_2227479	USA/AZ-ASPHL-3971/2021	2021-05-07	North America	USA	Arizona State Public Health Laboratory	Arizona State Public Health Laboratory	Trung Huynh et al
EPI_ISL_2325167	USA/AZ-ASPHL-4001/2021	2021-05-12	North America	USA	Arizona State Public Health Laboratory	Arizona State Public Health Laboratory	Trung Huynh et al
EPI_ISL_2325168	USA/AZ-ASPHL-4003/2021	2021-05-17	North America	USA	Arizona State Public Health Laboratory	Arizona State Public Health Laboratory	Trung Huynh et al
EPI_ISL_2325169	USA/AZ-ASPHL-4004/2021	2021-05-13	North America	USA	Arizona State Public Health Laboratory	Arizona State Public Health Laboratory	Trung Huynh et al
EPI_ISL_2325170	USA/AZ-ASPHL-4005/2021	2021-05-09	North America	USA	Arizona State Public Health Laboratory	Arizona State Public Health Laboratory	Trung Huynh et al
EPI_ISL_2325171	USA/AZ-ASPHL-4006/2021	2021-05-09	North America	USA	Arizona State Public Health Laboratory	Arizona State Public Health Laboratory	Trung Huynh et al
EPI_ISL_2325172	USA/AZ-ASPHL-4008/2021	2021-05-09	North America	USA	Arizona State Public Health Laboratory	Arizona State Public Health Laboratory	Trung Huynh et al
EPI_ISL_2325173	USA/AZ-ASPHL-4009/2021	2021-05-09	North America	USA	Arizona State Public Health Laboratory	Arizona State Public Health Laboratory	Trung Huynh et al
EPI_ISL_2325174	USA/AZ-ASPHL-4011/2021	2021-05-15	North America	USA	Arizona State Public Health Laboratory	Arizona State Public Health Laboratory	Trung Huynh et al
EPI_ISL_2325175	USA/AZ-ASPHL-4012/2021	2021-05-17	North America	USA	Arizona State Public Health Laboratory	Arizona State Public Health Laboratory	Trung Huynh et al
EPI_ISL_2382366	USA/AZ-ASPHL-4013/2021	2021-03-17	North America	USA	Arizona State Public Health Laboratory	Arizona State Public Health Laboratory	Trung Huynh et al
EPI_ISL_2382367	USA/AZ-ASPHL-4014/2021	2021-03-17	North America	USA	Arizona State Public Health Laboratory	Arizona State Public Health Laboratory	Trung Huynh et al
EPI_ISL_2382368	USA/AZ-ASPHL-4016/2021	2021-04-07	North America	USA	Arizona State Public Health Laboratory	Arizona State Public Health Laboratory	Trung Huynh et al
EPI_ISL_2382370	USA/AZ-ASPHL-4017/2021	2021-04-27	North America	USA	Arizona State Public Health Laboratory	Arizona State Public Health Laboratory	Trung Huynh et al
EPI_ISL_2382371	USA/AZ-ASPHL-4018/2021	2021-04-27	North America	USA	Arizona State Public Health Laboratory	Arizona State Public Health Laboratory	Trung Huynh et al
EPI_ISL_2382372	USA/AZ-ASPHL-4020/2021	2021-04-16	North America	USA	Arizona State Public Health Laboratory	Arizona State Public Health Laboratory	Trung Huynh et al
EPI_ISL_2445015	USA/AZ-ASPHL-4021/2021	2021-04-19	North America	USA	Arizona State Public Health Laboratory	Arizona State Public Health Laboratory	Trung Huynh et al
EPI_ISL_2382401	USA/AZ-ASPHL-4024/2021	2021-05-21	North America	USA	Arizona State Public Health Laboratory	Arizona State Public Health Laboratory	Trung Huynh et al
EPI_ISL_2382400	USA/AZ-ASPHL-4025/2021	2021-05-19	North America	USA	Arizona State Public Health Laboratory	Arizona State Public Health Laboratory	Trung Huynh et al
EPI_ISL_2382399	USA/AZ-ASPHL-4026/2021	2021-05-18	North America	USA	Arizona State Public Health Laboratory	Arizona State Public Health Laboratory	Trung Huynh et al
EPI_ISL_2382397	USA/AZ-ASPHL-4029/2021	2021-05-16	North America	USA	Arizona State Public Health Laboratory	Arizona State Public Health Laboratory	Trung Huynh et al
EPI_ISL_2382398	USA/AZ-ASPHL-4030/2021	2021-05-13	North America	USA	Arizona State Public Health Laboratory	Arizona State Public Health Laboratory	Trung Huynh et al
EPI_ISL_2445016	USA/AZ-ASPHL-4031/2021	2021-05-18	North America	USA	Arizona State Public Health Laboratory	Arizona State Public Health Laboratory	Trung Huynh et al
EPI_ISL_2499832	USA/AZ-ASPHL-4036/2021	2021-03-17	North America	USA	Arizona State Public Health Laboratory	Arizona State Public Health Laboratory	Trung Huynh et al
EPI_ISL_2499835	USA/AZ-ASPHL-4037/2021	2021-04-07	North America	USA	Arizona State Public Health Laboratory	Arizona State Public Health Laboratory	Trung Huynh et al
EPI_ISL_2499834	USA/AZ-ASPHL-4038/2021	2021-04-11	North America	USA	Arizona State Public Health Laboratory	Arizona State Public Health Laboratory	Trung Huynh et al
EPI_ISL_2499836	USA/AZ-ASPHL-4039/2021	2021-04-03	North America	USA	Arizona State Public Health Laboratory	Arizona State Public Health Laboratory	Trung Huynh et al
EPI_ISL_2536955	USA/AZ-ASPHL-4041/2021	2021-03-17	North America	USA	Arizona State Public Health Laboratory	Arizona State Public Health Laboratory	Trung Huynh et al
EPI_ISL_2499838	USA/AZ-ASPHL-4043/2021	2021-04-27	North America	USA	Arizona State Public Health Laboratory	Arizona State Public Health Laboratory	Trung Huynh et al
EPI_ISL_2499839	USA/AZ-ASPHL-4045/2021	2021-04-26	North America	USA	Arizona State Public Health Laboratory	Arizona State Public Health Laboratory	Trung Huynh et al
EPI_ISL_2499840	USA/AZ-ASPHL-4046/2021	2021-04-16	North America	USA	Arizona State Public Health Laboratory	Arizona State Public Health Laboratory	Trung Huynh et al
EPI_ISL_2499842	USA/AZ-ASPHL-4048/2021	2021-05-31	North America	USA	Arizona State Public Health Laboratory	Arizona State Public Health Laboratory	Trung Huynh et al
EPI_ISL_2650147	USA/AZ-ASPHL-4049/2021	2021-06-04	North America	USA	Arizona State Public Health Laboratory	Arizona State Public Health Laboratory	Trung Huynh et al
EPI_ISL_2650148	USA/AZ-ASPHL-4050/2021	2021-06-06	North America	USA	Arizona State Public Health Laboratory	Arizona State Public Health Laboratory	Trung Huynh et al
EPI_ISL_2650149	USA/AZ-ASPHL-4051/2021	2021-06-05	North America	USA	Arizona State Public Health Laboratory	Arizona State Public Health Laboratory	Trung Huynh et al
EPI_ISL_2650150	USA/AZ-ASPHL-4052/2021	2021-05-28	North America	USA	Arizona State Public Health Laboratory	Arizona State Public Health Laboratory	Trung Huynh et al
EPI_ISL_2650151	USA/AZ-ASPHL-4053/2021	2021-06-02	North America	USA	Arizona State Public Health Laboratory	Arizona State Public Health Laboratory	Trung Huynh et al
EPI_ISL_2650152	USA/AZ-ASPHL-4054/2021	2021-06-02	North America	USA	Arizona State Public Health Laboratory	Arizona State Public Health Laboratory	Trung Huynh et al
EPI_ISL_2650146	USA/AZ-ASPHL-4055/2021	2021-06-02	North America	USA	Arizona State Public Health Laboratory	Arizona State Public Health Laboratory	Trung Huynh et al
EPI_ISL_2650145	USA/AZ-ASPHL-4056/2021	2021-06-01	North America	USA	Arizona State Public Health Laboratory	Arizona State Public Health Laboratory	Trung Huynh et al
EPI_ISL_2650143	USA/AZ-ASPHL-4057/2021	2021-06-01	North America	USA	Arizona State Public Health Laboratory	Arizona State Public Health Laboratory	Trung Huynh et al
EPI_ISL_2650144	USA/AZ-ASPHL-4058/2021	2021-06-01	North America	USA	Arizona State Public Health Laboratory	Arizona State Public Health Laboratory	Trung Huynh et al
EPI_ISL_2650142	USA/AZ-ASPHL-4059/2021	2021-06-02	North America	USA	Arizona State Public Health Laboratory	Arizona State Public Health Laboratory	Trung Huynh et al
EPI_ISL_2650141	USA/AZ-ASPHL-4060/2021	2021-06-02	North America	USA	Arizona State Public Health Laboratory	Arizona State Public Health Laboratory	Trung Huynh et al
EPI_ISL_2650140	USA/AZ-ASPHL-4062/2021	2021-05-22	North America	USA	Arizona State Public Health Laboratory	Arizona State Public Health Laboratory	Trung Huynh et al
EPI_ISL_2650139	USA/AZ-ASPHL-4064/2021	2021-06-01	North America	USA	Arizona State Public Health Laboratory	Arizona State Public Health Laboratory	Trung Huynh et al
EPI_ISL_2650138	USA/AZ-ASPHL-4065/2021	2021-06-02	North America	USA	Arizona State Public Health Laboratory	Arizona State Public Health Laboratory	Trung Huynh et al
EPI_ISL_2650137	USA/AZ-ASPHL-4066/2021	2021-06-01	North America	USA	Arizona State Public Health Laboratory	Arizona State Public Health Laboratory	Trung Huynh et al
EPI_ISL_2650136	USA/AZ-ASPHL-4068/2021	2021-06-03	North America	USA	Arizona State Public Health Laboratory	Arizona State Public Health Laboratory	Trung Huynh et al
EPI_ISL_2650135	USA/AZ-ASPHL-4069/2021	2021-06-02	North America	USA	Arizona State Public Health Laboratory	Arizona State Public Health Laboratory	Trung Huynh et al
EPI_ISL_2650134	USA/AZ-ASPHL-4070/2021	2021-06-05	North America	USA	Arizona State Public Health Laboratory	Arizona State Public Health Laboratory	Trung Huynh et al
EPI_ISL_2650133	USA/AZ-ASPHL-4071/2021	2021-06-07	North America	USA	Arizona State Public Health Laboratory	Arizona State Public Health Laboratory	Trung Huynh et al
EPI_ISL_2716402	USA/AZ-ASPHL-4072/2021	2021-06-09	North America	USA	Arizona State Public Health Laboratory	Arizona State Public Health Laboratory	Trung Huynh et al
EPI_ISL_2716403	USA/AZ-ASPHL-4074/2021	2021-06-03	North America	USA	Arizona State Public Health Laboratory	Arizona State Public Health Laboratory	Trung Huynh et al
EPI_ISL_2716404	USA/AZ-ASPHL-4077/2021	2021-06-14	North America	USA	Arizona State Public Health Laboratory	Arizona State Public Health Laboratory	Trung Huynh et al
EPI_ISL_2716405	USA/AZ-ASPHL-4079/2021	2021-06-07	North America	USA	Arizona State Public Health Laboratory	Arizona State Public Health Laboratory	Trung Huynh et al
EPI_ISL_2650179	USA/AZ-ASPHL-4080/2020	2020-12-10	North America	USA	Arizona State Public Health Laboratory	Arizona State Public Health Laboratory	Trung Huynh et al
EPI_ISL_2716406	USA/AZ-ASPHL-4082/2021	2021-06-10	North America	USA	Arizona State Public Health Laboratory	Arizona State Public Health Laboratory	Trung Huynh et al
EPI_ISL_2716407	USA/AZ-ASPHL-4083/2021	2021-06-10	North America	USA	Arizona State Public Health Laboratory	Arizona State Public Health Laboratory	Trung Huynh et al
EPI_ISL_2716408	USA/AZ-ASPHL-4084/2021	2021-06-11	North America	USA	Arizona State Public Health Laboratory	Arizona State Public Health Laboratory	Trung Huynh et al
EPI_ISL_2716409	USA/AZ-ASPHL-4088/2021	2021-06-11	North America	USA	Arizona State Public Health Laboratory	Arizona State Public Health Laboratory	Trung Huynh et al
EPI_ISL_2716410	USA/AZ-ASPHL-4092/2021	2021-06-16	North America	USA	Arizona State Public Health Laboratory	Arizona State Public Health Laboratory	Trung Huynh et al
EPI_ISL_2716411	USA/AZ-ASPHL-4094/2021	2021-06-10	North America	USA	Arizona State Public Health Laboratory	Arizona State Public Health Laboratory	Trung Huynh et al
EPI_ISL_2716412	USA/AZ-ASPHL-4095/2021	2021-06-09	North America	USA	Arizona State Public Health Laboratory	Arizona State Public Health Laboratory	Trung Huynh et al
EPI_ISL_2754296	USA/AZ-ASPHL-4102/2021	2021-06-14	North America	USA	Arizona State Public Health Laboratory	Arizona State Public Health Laboratory	Trung Huynh et al
EPI_ISL_2754297	USA/AZ-ASPHL-4103/2021	2021-06-11	North America	USA	Arizona State Public Health Laboratory	Arizona State Public Health Laboratory	Trung Huynh et al
EPI_ISL_2754309	USA/AZ-ASPHL-4105/2021	2021-06-21	North America	USA	Arizona State Public Health Laboratory	Arizona State Public Health Laboratory	Trung Huynh et al
EPI_ISL_2754308	USA/AZ-ASPHL-4106/2021	2021-06-17	North America	USA	Arizona State Public Health Laboratory	Arizona State Public Health Laboratory	Trung Huynh et al
EPI_ISL_2754307	USA/AZ-ASPHL-4107/2021	2021-06-21	North America	USA	Arizona State Public Health Laboratory	Arizona State Public Health Laboratory	Trung Huynh et al
EPI_ISL_2754302	USA/AZ-ASPHL-4108/2021	2021-06-16	North America	USA	Arizona State Public Health Laboratory	Arizona State Public Health Laboratory	Trung Huynh et al
EPI_ISL_2754303	USA/AZ-ASPHL-4109/2021	2021-06-17	North America	USA	Arizona State Public Health Laboratory	Arizona State Public Health Laboratory	Trung Huynh et al
EPI_ISL_2754304	USA/AZ-ASPHL-4110/2021	2021-06-17	North America	USA	Arizona State Public Health Laboratory	Arizona State Public Health Laboratory	Trung Huynh et al
EPI_ISL_2754305	USA/AZ-ASPHL-4113/2021	2021-06-14	North America	USA	Arizona State Public Health Laboratory	Arizona State Public Health Laboratory	Trung Huynh et al
EPI_ISL_2754306	USA/AZ-ASPHL-4114/2021	2021-06-14	North America	USA	Arizona State Public Health Laboratory	Arizona State Public Health Laboratory	Trung Huynh et al
EPI_ISL_2754298	USA/AZ-ASPHL-4115/2021	2021-06-18	North America	USA	Arizona State Public Health Laboratory	Arizona State Public Health Laboratory	Trung Huynh et al
EPI_ISL_2754299	USA/AZ-ASPHL-4116/2021	2021-06-18	North America	USA	Arizona State Public Health Laboratory	Arizona State Public Health Laboratory	Trung Huynh et al
EPI_ISL_2754300	USA/AZ-ASPHL-4120/2021	2021-06-23	North America	USA	Arizona State Public Health Laboratory	Arizona State Public Health Laboratory	Trung Huynh et al
EPI_ISL_2754301	USA/AZ-ASPHL-4121/2021	2021-06-23	North America	USA	Arizona State Public Health Laboratory	Arizona State Public Health Laboratory	Trung Huynh et al
EPI_ISL_2834571	USA/AZ-ASPHL-4122/2021	2021-06-22	North America	USA	Arizona State Public Health Laboratory	Arizona State Public Health Laboratory	Trung Huynh et al
EPI_ISL_2834573	USA/AZ-ASPHL-4126/2021	2021-06-21	North America	USA	Arizona State Public Health Laboratory	Arizona State Public Health Laboratory	Trung Huynh et al
EPI_ISL_2834574	USA/AZ-ASPHL-4127/2021	2021-06-18	North America	USA	Arizona State Public Health Laboratory	Arizona State Public Health Laboratory	Trung Huynh et al
EPI_ISL_2834575	USA/AZ-ASPHL-4128/2021	2021-06-14	North America	USA	Arizona State Public Health Laboratory	Arizona State Public Health Laboratory	Trung Huynh et al
EPI_ISL_2834576	USA/AZ-ASPHL-4129/2021	2021-06-15	North America	USA	Arizona State Public Health Laboratory	Arizona State Public Health Laboratory	Trung Huynh et al
EPI_ISL_2834577	USA/AZ-ASPHL-4130/2021	2021-06-17	North America	USA	Arizona State Public Health Laboratory	Arizona State Public Health Laboratory	Trung Huynh et al
EPI_ISL_2834578	USA/AZ-ASPHL-4131/2021	2021-06-17	North America	USA	Arizona State Public Health Laboratory	Arizona State Public Health Laboratory	Trung Huynh et al
EPI_ISL_2834579	USA/AZ-ASPHL-4132/2021	2021-06-17	North America	USA	Arizona State Public Health Laboratory	Arizona State Public Health Laboratory	Trung Huynh et al
EPI_ISL_2834580	USA/AZ-ASPHL-4134/2021	2021-06-17	North America	USA	Arizona State Public Health Laboratory	Arizona State Public Health Laboratory	Trung Huynh et al
EPI_ISL_2834581	USA/AZ-ASPHL-4135/2021	2021-06-17	North America	USA	Arizona State Public Health Laboratory	Arizona State Public Health Laboratory	Trung Huynh et al
EPI_ISL_2834582	USA/AZ-ASPHL-4136/2021	2021-06-17	North America	USA	Arizona State Public Health Laboratory	Arizona State Public Health Laboratory	Trung Huynh et al
EPI_ISL_2834583	USA/AZ-ASPHL-4138/2021	2021-06-16	North America	USA	Arizona State Public Health Laboratory	Arizona State Public Health Laboratory	Trung Huynh et al
EPI_ISL_2834584	USA/AZ-ASPHL-4139/2021	2021-06-18	North America	USA	Arizona State Public Health Laboratory	Arizona State Public Health Laboratory	Trung Huynh et al
EPI_ISL_2834586	USA/AZ-ASPHL-4141/2021	2021-06-18	North America	USA	Arizona State Public Health Laboratory	Arizona State Public Health Laboratory	Trung Huynh et al
EPI_ISL_2834587	USA/AZ-ASPHL-4142/2021	2021-06-19	North America	USA	Arizona State Public Health Laboratory	Arizona State Public Health Laboratory	Trung Huynh et al
EPI_ISL_2834588	USA/AZ-ASPHL-4143/2021	2021-06-19	North America	USA	Arizona State Public Health Laboratory	Arizona State Public Health Laboratory	Trung Huynh et al
EPI_ISL_2834589	USA/AZ-ASPHL-4144/2021	2021-06-19	North America	USA	Arizona State Public Health Laboratory	Arizona State Public Health Laboratory	Trung Huynh et al
EPI_ISL_2834590	USA/AZ-ASPHL-4145/2021	2021-06-18	North America	USA	Arizona State Public Health Laboratory	Arizona State Public Health Laboratory	Trung Huynh et al
EPI_ISL_2854189	USA/AZ-ASPHL-4146/2021	2021-06-18	North America	USA	Arizona State Public Health Laboratory	Arizona State Public Health Laboratory	Trung Huynh et al
EPI_ISL_2854190	USA/AZ-ASPHL-4147/2021	2021-06-18	North America	USA	Arizona State Public Health Laboratory	Arizona State Public Health Laboratory	Trung Huynh et al
EPI_ISL_2854191	USA/AZ-ASPHL-4148/2021	2021-06-18	North America	USA	Arizona State Public Health Laboratory	Arizona State Public Health Laboratory	Trung Huynh et al
EPI_ISL_2854192	USA/AZ-ASPHL-4149/2021	2021-06-18	North America	USA	Arizona State Public Health Laboratory	Arizona State Public Health Laboratory	Trung Huynh et al
EPI_ISL_2854193	USA/AZ-ASPHL-4151/2021	2021-06-19	North America	USA	Arizona State Public Health Laboratory	Arizona State Public Health Laboratory	Trung Huynh et al
EPI_ISL_2854194	USA/AZ-ASPHL-4152/2021	2021-06-19	North America	USA	Arizona State Public Health Laboratory	Arizona State Public Health Laboratory	Trung Huynh et al
EPI_ISL_2854195	USA/AZ-ASPHL-4154/2021	2021-06-16	North America	USA	Arizona State Public Health Laboratory	Arizona State Public Health Laboratory	Trung Huynh et al
EPI_ISL_2854196	USA/AZ-ASPHL-4156/2021	2021-06-24	North America	USA	Arizona State Public Health Laboratory	Arizona State Public Health Laboratory	Trung Huynh et al
EPI_ISL_2854197	USA/AZ-ASPHL-4158/2021	2021-06-24	North America	USA	Arizona State Public Health Laboratory	Arizona State Public Health Laboratory	Trung Huynh et al
EPI_ISL_2854199	USA/AZ-ASPHL-4163/2021	2021-06-25	North America	USA	Arizona State Public Health Laboratory	Arizona State Public Health Laboratory	Trung Huynh et al
EPI_ISL_2854200	USA/AZ-ASPHL-4164/2021	2021-06-25	North America	USA	Arizona State Public Health Laboratory	Arizona State Public Health Laboratory	Trung Huynh et al
EPI_ISL_2854201	USA/AZ-ASPHL-4165/2021	2021-06-25	North America	USA	Arizona State Public Health Laboratory	Arizona State Public Health Laboratory	Trung Huynh et al
EPI_ISL_2854202	USA/AZ-ASPHL-4166/2021	2021-06-24	North America	USA	Arizona State Public Health Laboratory	Arizona State Public Health Laboratory	Trung Huynh et al
EPI_ISL_2854203	USA/AZ-ASPHL-4167/2021	2021-06-24	North America	USA	Arizona State Public Health Laboratory	Arizona State Public Health Laboratory	Trung Huynh et al
EPI_ISL_2854204	USA/AZ-ASPHL-4168/2021	2021-06-26	North America	USA	Arizona State Public Health Laboratory	Arizona State Public Health Laboratory	Trung Huynh et al
EPI_ISL_2325148	USA/AZ-ASPHL-417/2020	2020-04-24	North America	USA	Arizona State Public Health Laboratory	Arizona State Public Health Laboratory	Trung Huynh et al
EPI_ISL_2854205	USA/AZ-ASPHL-4170/2021	2021-06-24	North America	USA	Arizona State Public Health Laboratory	Arizona State Public Health Laboratory	Trung Huynh et al
EPI_ISL_2854206	USA/AZ-ASPHL-4171/2021	2021-06-25	North America	USA	Arizona State Public Health Laboratory	Arizona State Public Health Laboratory	Trung Huynh et al
EPI_ISL_2854207	USA/AZ-ASPHL-4172/2021	2021-06-25	North America	USA	Arizona State Public Health Laboratory	Arizona State Public Health Laboratory	Trung Huynh et al
EPI_ISL_2854208	USA/AZ-ASPHL-4173/2021	2021-06-16	North America	USA	Arizona State Public Health Laboratory	Arizona State Public Health Laboratory	Trung Huynh et al
EPI_ISL_2854209	USA/AZ-ASPHL-4174/2021	2021-06-21	North America	USA	Arizona State Public Health Laboratory	Arizona State Public Health Laboratory	Trung Huynh et al
EPI_ISL_2919070	USA/AZ-ASPHL-4175/2021	2021-06-20	North America	USA	Arizona State Public Health Laboratory	Arizona State Public Health Laboratory	Trung Huynh et al
EPI_ISL_2919071	USA/AZ-ASPHL-4177/2021	2021-06-22	North America	USA	Arizona State Public Health Laboratory	Arizona State Public Health Laboratory	Trung Huynh et al
EPI_ISL_2919072	USA/AZ-ASPHL-4178/2021	2021-06-22	North America	USA	Arizona State Public Health Laboratory	Arizona State Public Health Laboratory	Trung Huynh et al
EPI_ISL_2919073	USA/AZ-ASPHL-4179/2021	2021-06-22	North America	USA	Arizona State Public Health Laboratory	Arizona State Public Health Laboratory	Trung Huynh et al
EPI_ISL_2325149	USA/AZ-ASPHL-418/2020	2020-04-24	North America	USA	Arizona State Public Health Laboratory	Arizona State Public Health Laboratory	Trung Huynh et al
EPI_ISL_2919076	USA/AZ-ASPHL-4182/2021	2021-06-22	North America	USA	Arizona State Public Health Laboratory	Arizona State Public Health Laboratory	Trung Huynh et al
EPI_ISL_2919077	USA/AZ-ASPHL-4184/2021	2021-06-24	North America	USA	Arizona State Public Health Laboratory	Arizona State Public Health Laboratory	Trung Huynh et al
EPI_ISL_2919078	USA/AZ-ASPHL-4185/2021	2021-07-01	North America	USA	Arizona State Public Health Laboratory	Arizona State Public Health Laboratory	Trung Huynh et al
EPI_ISL_2919079	USA/AZ-ASPHL-4186/2021	2021-07-01	North America	USA	Arizona State Public Health Laboratory	Arizona State Public Health Laboratory	Trung Huynh et al
EPI_ISL_2919081	USA/AZ-ASPHL-4189/2021	2021-07-01	North America	USA	Arizona State Public Health Laboratory	Arizona State Public Health Laboratory	Trung Huynh et al
EPI_ISL_2325150	USA/AZ-ASPHL-419/2020	2020-04-24	North America	USA	Arizona State Public Health Laboratory	Arizona State Public Health Laboratory	Trung Huynh et al
EPI_ISL_2919082	USA/AZ-ASPHL-4190/2021	2021-07-01	North America	USA	Arizona State Public Health Laboratory	Arizona State Public Health Laboratory	Trung Huynh et al
EPI_ISL_2919083	USA/AZ-ASPHL-4191/2021	2021-07-01	North America	USA	Arizona State Public Health Laboratory	Arizona State Public Health Laboratory	Trung Huynh et al
EPI_ISL_2919085	USA/AZ-ASPHL-4194/2021	2021-06-24	North America	USA	Arizona State Public Health Laboratory	Arizona State Public Health Laboratory	Trung Huynh et al
EPI_ISL_2919086	USA/AZ-ASPHL-4195/2021	2021-06-22	North America	USA	Arizona State Public Health Laboratory	Arizona State Public Health Laboratory	Trung Huynh et al
EPI_ISL_2919087	USA/AZ-ASPHL-4196/2021	2021-06-25	North America	USA	Arizona State Public Health Laboratory	Arizona State Public Health Laboratory	Trung Huynh et al
EPI_ISL_2919088	USA/AZ-ASPHL-4197/2021	2021-06-23	North America	USA	Arizona State Public Health Laboratory	Arizona State Public Health Laboratory	Trung Huynh et al
EPI_ISL_2919089	USA/AZ-ASPHL-4198/2021	2021-06-24	North America	USA	Arizona State Public Health Laboratory	Arizona State Public Health Laboratory	Trung Huynh et al
EPI_ISL_2919090	USA/AZ-ASPHL-4199/2021	2021-06-23	North America	USA	Arizona State Public Health Laboratory	Arizona State Public Health Laboratory	Trung Huynh et al
EPI_ISL_2325151	USA/AZ-ASPHL-420/2020	2020-04-24	North America	USA	Arizona State Public Health Laboratory	Arizona State Public Health Laboratory	Trung Huynh et al
EPI_ISL_2919091	USA/AZ-ASPHL-4200/2021	2021-06-24	North America	USA	Arizona State Public Health Laboratory	Arizona State Public Health Laboratory	Trung Huynh et al
EPI_ISL_2919092	USA/AZ-ASPHL-4201/2021	2021-06-22	North America	USA	Arizona State Public Health Laboratory	Arizona State Public Health Laboratory	Trung Huynh et al
EPI_ISL_2919093	USA/AZ-ASPHL-4202/2021	2021-06-26	North America	USA	Arizona State Public Health Laboratory	Arizona State Public Health Laboratory	Trung Huynh et al
EPI_ISL_2919094	USA/AZ-ASPHL-4203/2021	2021-06-26	North America	USA	Arizona State Public Health Laboratory	Arizona State Public Health Laboratory	Trung Huynh et al
EPI_ISL_2919095	USA/AZ-ASPHL-4204/2021	2021-06-26	North America	USA	Arizona State Public Health Laboratory	Arizona State Public Health Laboratory	Trung Huynh et al
EPI_ISL_2919096	USA/AZ-ASPHL-4205/2021	2021-06-26	North America	USA	Arizona State Public Health Laboratory	Arizona State Public Health Laboratory	Trung Huynh et al
EPI_ISL_2919097	USA/AZ-ASPHL-4207/2021	2021-07-01	North America	USA	Arizona State Public Health Laboratory	Arizona State Public Health Laboratory	Trung Huynh et al
EPI_ISL_2919098	USA/AZ-ASPHL-4208/2021	2021-06-25	North America	USA	Arizona State Public Health Laboratory	Arizona State Public Health Laboratory	Trung Huynh et al
EPI_ISL_2919099	USA/AZ-ASPHL-4209/2021	2021-06-25	North America	USA	Arizona State Public Health Laboratory	Arizona State Public Health Laboratory	Trung Huynh et al
EPI_ISL_2325152	USA/AZ-ASPHL-421/2020	2020-04-26	North America	USA	Arizona State Public Health Laboratory	Arizona State Public Health Laboratory	Trung Huynh et al
EPI_ISL_2919100	USA/AZ-ASPHL-4210/2021	2021-06-25	North America	USA	Arizona State Public Health Laboratory	Arizona State Public Health Laboratory	Trung Huynh et al
EPI_ISL_2919101	USA/AZ-ASPHL-4211/2021	2021-06-25	North America	USA	Arizona State Public Health Laboratory	Arizona State Public Health Laboratory	Trung Huynh et al
EPI_ISL_2919102	USA/AZ-ASPHL-4212/2021	2021-06-25	North America	USA	Arizona State Public Health Laboratory	Arizona State Public Health Laboratory	Trung Huynh et al
EPI_ISL_2919103	USA/AZ-ASPHL-4213/2021	2021-06-25	North America	USA	Arizona State Public Health Laboratory	Arizona State Public Health Laboratory	Trung Huynh et al
EPI_ISL_2943052	USA/AZ-ASPHL-4216/2021	2021-06-25	North America	USA	Arizona State Public Health Laboratory	Arizona State Public Health Laboratory	Trung Huynh et al
EPI_ISL_2325153	USA/AZ-ASPHL-422/2020	2020-04-27	North America	USA	Arizona State Public Health Laboratory	Arizona State Public Health Laboratory	Trung Huynh et al
EPI_ISL_2943054	USA/AZ-ASPHL-4222/2021	2021-06-28	North America	USA	Arizona State Public Health Laboratory	Arizona State Public Health Laboratory	Trung Huynh et al
EPI_ISL_2943055	USA/AZ-ASPHL-4223/2021	2021-06-28	North America	USA	Arizona State Public Health Laboratory	Arizona State Public Health Laboratory	Trung Huynh et al
EPI_ISL_2943056	USA/AZ-ASPHL-4224/2021	2021-06-28	North America	USA	Arizona State Public Health Laboratory	Arizona State Public Health Laboratory	Trung Huynh et al
EPI_ISL_2943057	USA/AZ-ASPHL-4225/2021	2021-06-28	North America	USA	Arizona State Public Health Laboratory	Arizona State Public Health Laboratory	Trung Huynh et al
EPI_ISL_2943058	USA/AZ-ASPHL-4226/2021	2021-06-28	North America	USA	Arizona State Public Health Laboratory	Arizona State Public Health Laboratory	Trung Huynh et al
EPI_ISL_2943059	USA/AZ-ASPHL-4227/2021	2021-06-28	North America	USA	Arizona State Public Health Laboratory	Arizona State Public Health Laboratory	Trung Huynh et al
EPI_ISL_2943060	USA/AZ-ASPHL-4228/2021	2021-06-29	North America	USA	Arizona State Public Health Laboratory	Arizona State Public Health Laboratory	Trung Huynh et al
EPI_ISL_2943061	USA/AZ-ASPHL-4229/2021	2021-06-28	North America	USA	Arizona State Public Health Laboratory	Arizona State Public Health Laboratory	Trung Huynh et al
EPI_ISL_2383070	USA/AZ-ASPHL-423/2020	2020-04-27	North America	USA	Arizona State Public Health Laboratory	Arizona State Public Health Laboratory	Trung Huynh et al
EPI_ISL_2943062	USA/AZ-ASPHL-4230/2021	2021-06-26	North America	USA	Arizona State Public Health Laboratory	Arizona State Public Health Laboratory	Trung Huynh et al
EPI_ISL_2943063	USA/AZ-ASPHL-4231/2021	2021-06-23	North America	USA	Arizona State Public Health Laboratory	Arizona State Public Health Laboratory	Trung Huynh et al
EPI_ISL_2943065	USA/AZ-ASPHL-4235/2021	2021-07-02	North America	USA	Arizona State Public Health Laboratory	Arizona State Public Health Laboratory	Trung Huynh et al
EPI_ISL_2943066	USA/AZ-ASPHL-4236/2021	2021-07-07	North America	USA	Arizona State Public Health Laboratory	Arizona State Public Health Laboratory	Trung Huynh et al
EPI_ISL_2981906	USA/AZ-ASPHL-4240/2021	2021-07-02	North America	USA	Arizona State Public Health Laboratory	Arizona State Public Health Laboratory	Trung Huynh et al
EPI_ISL_2981907	USA/AZ-ASPHL-4241/2021	2021-07-01	North America	USA	Arizona State Public Health Laboratory	Arizona State Public Health Laboratory	Trung Huynh et al
EPI_ISL_2981908	USA/AZ-ASPHL-4242/2021	2021-06-29	North America	USA	Arizona State Public Health Laboratory	Arizona State Public Health Laboratory	Trung Huynh et al
EPI_ISL_2981909	USA/AZ-ASPHL-4243/2021	2021-07-01	North America	USA	Arizona State Public Health Laboratory	Arizona State Public Health Laboratory	Trung Huynh et al
EPI_ISL_2981910	USA/AZ-ASPHL-4244/2021	2021-07-01	North America	USA	Arizona State Public Health Laboratory	Arizona State Public Health Laboratory	Trung Huynh et al
EPI_ISL_2981911	USA/AZ-ASPHL-4245/2021	2021-06-30	North America	USA	Arizona State Public Health Laboratory	Arizona State Public Health Laboratory	Trung Huynh et al
EPI_ISL_2981912	USA/AZ-ASPHL-4246/2021	2021-06-30	North America	USA	Arizona State Public Health Laboratory	Arizona State Public Health Laboratory	Trung Huynh et al
EPI_ISL_2981913	USA/AZ-ASPHL-4247/2021	2021-06-30	North America	USA	Arizona State Public Health Laboratory	Arizona State Public Health Laboratory	Trung Huynh et al
EPI_ISL_2981914	USA/AZ-ASPHL-4248/2021	2021-07-01	North America	USA	Arizona State Public Health Laboratory	Arizona State Public Health Laboratory	Trung Huynh et al
EPI_ISL_2981915	USA/AZ-ASPHL-4249/2021	2021-06-30	North America	USA	Arizona State Public Health Laboratory	Arizona State Public Health Laboratory	Trung Huynh et al
EPI_ISL_2325154	USA/AZ-ASPHL-425/2020	2020-04-27	North America	USA	Arizona State Public Health Laboratory	Arizona State Public Health Laboratory	Trung Huynh et al
EPI_ISL_2981916	USA/AZ-ASPHL-4250/2021	2021-06-30	North America	USA	Arizona State Public Health Laboratory	Arizona State Public Health Laboratory	Trung Huynh et al
EPI_ISL_2981917	USA/AZ-ASPHL-4251/2021	2021-06-30	North America	USA	Arizona State Public Health Laboratory	Arizona State Public Health Laboratory	Trung Huynh et al
EPI_ISL_2981918	USA/AZ-ASPHL-4252/2021	2021-06-30	North America	USA	Arizona State Public Health Laboratory	Arizona State Public Health Laboratory	Trung Huynh et al
EPI_ISL_2981919	USA/AZ-ASPHL-4254/2021	2021-07-07	North America	USA	Arizona State Public Health Laboratory	Arizona State Public Health Laboratory	Trung Huynh et al
EPI_ISL_3009109	USA/AZ-ASPHL-4258/2021	2021-07-06	North America	USA	Arizona State Public Health Laboratory	Arizona State Public Health Laboratory	Trung Huynh et al
EPI_ISL_2325155	USA/AZ-ASPHL-426/2020	2020-04-27	North America	USA	Arizona State Public Health Laboratory	Arizona State Public Health Laboratory	Trung Huynh et al
EPI_ISL_3009111	USA/AZ-ASPHL-4260/2021	2021-07-07	North America	USA	Arizona State Public Health Laboratory	Arizona State Public Health Laboratory	Trung Huynh et al
EPI_ISL_3009112	USA/AZ-ASPHL-4261/2021	2021-07-07	North America	USA	Arizona State Public Health Laboratory	Arizona State Public Health Laboratory	Trung Huynh et al
EPI_ISL_3009113	USA/AZ-ASPHL-4262/2021	2021-07-07	North America	USA	Arizona State Public Health Laboratory	Arizona State Public Health Laboratory	Trung Huynh et al
EPI_ISL_3009114	USA/AZ-ASPHL-4264/2021	2021-07-07	North America	USA	Arizona State Public Health Laboratory	Arizona State Public Health Laboratory	Trung Huynh et al
EPI_ISL_3009115	USA/AZ-ASPHL-4265/2021	2021-07-07	North America	USA	Arizona State Public Health Laboratory	Arizona State Public Health Laboratory	Trung Huynh et al
EPI_ISL_3009116	USA/AZ-ASPHL-4266/2021	2021-07-07	North America	USA	Arizona State Public Health Laboratory	Arizona State Public Health Laboratory	Trung Huynh et al
EPI_ISL_3031347	USA/AZ-ASPHL-4270/2021	2021-07-08	North America	USA	Arizona State Public Health Laboratory	Arizona State Public Health Laboratory	Trung Huynh et al
EPI_ISL_3031348	USA/AZ-ASPHL-4272/2021	2021-07-08	North America	USA	Arizona State Public Health Laboratory	Arizona State Public Health Laboratory	Trung Huynh et al
EPI_ISL_3031349	USA/AZ-ASPHL-4273/2021	2021-07-08	North America	USA	Arizona State Public Health Laboratory	Arizona State Public Health Laboratory	Trung Huynh et al
EPI_ISL_3031352	USA/AZ-ASPHL-4276/2021	2021-07-08	North America	USA	Arizona State Public Health Laboratory	Arizona State Public Health Laboratory	Trung Huynh et al
EPI_ISL_3031353	USA/AZ-ASPHL-4278/2021	2021-07-08	North America	USA	Arizona State Public Health Laboratory	Arizona State Public Health Laboratory	Trung Huynh et al
EPI_ISL_3031354	USA/AZ-ASPHL-4279/2021	2021-07-02	North America	USA	Arizona State Public Health Laboratory	Arizona State Public Health Laboratory	Trung Huynh et al
EPI_ISL_2325156	USA/AZ-ASPHL-428/2020	2020-04-28	North America	USA	Arizona State Public Health Laboratory	Arizona State Public Health Laboratory	Trung Huynh et al
EPI_ISL_3031355	USA/AZ-ASPHL-4280/2021	2021-07-04	North America	USA	Arizona State Public Health Laboratory	Arizona State Public Health Laboratory	Trung Huynh et al
EPI_ISL_3031356	USA/AZ-ASPHL-4282/2021	2021-07-07	North America	USA	Arizona State Public Health Laboratory	Arizona State Public Health Laboratory	Trung Huynh et al
EPI_ISL_3031357	USA/AZ-ASPHL-4286/2021	2021-07-02	North America	USA	Arizona State Public Health Laboratory	Arizona State Public Health Laboratory	Trung Huynh et al
EPI_ISL_3009119	USA/AZ-ASPHL-4288/2021	2021-07-08	North America	USA	Arizona State Public Health Laboratory	Arizona State Public Health Laboratory	Trung Huynh et al
EPI_ISL_2325176	USA/AZ-ASPHL-429/2020	2020-04-28	North America	USA	Arizona State Public Health Laboratory	Arizona State Public Health Laboratory	Trung Huynh et al
EPI_ISL_3009121	USA/AZ-ASPHL-4291/2021	2021-07-05	North America	USA	Arizona State Public Health Laboratory	Arizona State Public Health Laboratory	Trung Huynh et al
EPI_ISL_3009122	USA/AZ-ASPHL-4292/2021	2021-07-06	North America	USA	Arizona State Public Health Laboratory	Arizona State Public Health Laboratory	Trung Huynh et al
EPI_ISL_3009123	USA/AZ-ASPHL-4293/2021	2021-07-08	North America	USA	Arizona State Public Health Laboratory	Arizona State Public Health Laboratory	Trung Huynh et al
EPI_ISL_3009124	USA/AZ-ASPHL-4294/2021	2021-07-05	North America	USA	Arizona State Public Health Laboratory	Arizona State Public Health Laboratory	Trung Huynh et al
EPI_ISL_3009125	USA/AZ-ASPHL-4295/2021	2021-07-02	North America	USA	Arizona State Public Health Laboratory	Arizona State Public Health Laboratory	Trung Huynh et al
EPI_ISL_3009126	USA/AZ-ASPHL-4296/2021	2021-07-11	North America	USA	Arizona State Public Health Laboratory	Arizona State Public Health Laboratory	Trung Huynh et al
EPI_ISL_3031358	USA/AZ-ASPHL-4298/2021	2021-07-11	North America	USA	Arizona State Public Health Laboratory	Arizona State Public Health Laboratory	Trung Huynh et al
EPI_ISL_3031359	USA/AZ-ASPHL-4299/2021	2021-07-11	North America	USA	Arizona State Public Health Laboratory	Arizona State Public Health Laboratory	Trung Huynh et al
EPI_ISL_2325157	USA/AZ-ASPHL-430/2020	2020-04-27	North America	USA	Arizona State Public Health Laboratory	Arizona State Public Health Laboratory	Trung Huynh et al
EPI_ISL_3031360	USA/AZ-ASPHL-4301/2021	2021-07-11	North America	USA	Arizona State Public Health Laboratory	Arizona State Public Health Laboratory	Trung Huynh et al
EPI_ISL_3031362	USA/AZ-ASPHL-4303/2021	2021-07-11	North America	USA	Arizona State Public Health Laboratory	Arizona State Public Health Laboratory	Trung Huynh et al
EPI_ISL_3031363	USA/AZ-ASPHL-4305/2021	2021-07-11	North America	USA	Arizona State Public Health Laboratory	Arizona State Public Health Laboratory	Trung Huynh et al
EPI_ISL_3031364	USA/AZ-ASPHL-4307/2021	2021-07-11	North America	USA	Arizona State Public Health Laboratory	Arizona State Public Health Laboratory	Trung Huynh et al
EPI_ISL_3031365	USA/AZ-ASPHL-4308/2021	2021-07-09	North America	USA	Arizona State Public Health Laboratory	Arizona State Public Health Laboratory	Trung Huynh et al
EPI_ISL_3031366	USA/AZ-ASPHL-4309/2021	2021-07-08	North America	USA	Arizona State Public Health Laboratory	Arizona State Public Health Laboratory	Trung Huynh et al
EPI_ISL_2325158	USA/AZ-ASPHL-431/2020	2020-04-27	North America	USA	Arizona State Public Health Laboratory	Arizona State Public Health Laboratory	Trung Huynh et al
EPI_ISL_3090084	USA/AZ-ASPHL-4310/2021	2021-07-07	North America	USA	Arizona State Public Health Laboratory	Arizona State Public Health Laboratory	Trung Huynh et al
EPI_ISL_3031368	USA/AZ-ASPHL-4312/2021	2021-07-05	North America	USA	Arizona State Public Health Laboratory	Arizona State Public Health Laboratory	Trung Huynh et al
EPI_ISL_3031369	USA/AZ-ASPHL-4313/2021	2021-07-05	North America	USA	Arizona State Public Health Laboratory	Arizona State Public Health Laboratory	Trung Huynh et al
EPI_ISL_3090060	USA/AZ-ASPHL-4316/2021	2021-07-12	North America	USA	Arizona State Public Health Laboratory	Arizona State Public Health Laboratory	Trung Huynh et al
EPI_ISL_3090061	USA/AZ-ASPHL-4317/2021	2021-07-12	North America	USA	Arizona State Public Health Laboratory	Arizona State Public Health Laboratory	Trung Huynh et al
EPI_ISL_3090062	USA/AZ-ASPHL-4318/2021	2021-07-12	North America	USA	Arizona State Public Health Laboratory	Arizona State Public Health Laboratory	Trung Huynh et al
EPI_ISL_3090063	USA/AZ-ASPHL-4319/2021	2021-07-12	North America	USA	Arizona State Public Health Laboratory	Arizona State Public Health Laboratory	Trung Huynh et al
EPI_ISL_2383072	USA/AZ-ASPHL-432/2020	2020-04-27	North America	USA	Arizona State Public Health Laboratory	Arizona State Public Health Laboratory	Trung Huynh et al
EPI_ISL_3090064	USA/AZ-ASPHL-4320/2021	2021-07-12	North America	USA	Arizona State Public Health Laboratory	Arizona State Public Health Laboratory	Trung Huynh et al
EPI_ISL_3090065	USA/AZ-ASPHL-4321/2021	2021-07-12	North America	USA	Arizona State Public Health Laboratory	Arizona State Public Health Laboratory	Trung Huynh et al
EPI_ISL_3090067	USA/AZ-ASPHL-4323/2021	2021-07-11	North America	USA	Arizona State Public Health Laboratory	Arizona State Public Health Laboratory	Trung Huynh et al
EPI_ISL_3090068	USA/AZ-ASPHL-4324/2021	2021-07-12	North America	USA	Arizona State Public Health Laboratory	Arizona State Public Health Laboratory	Trung Huynh et al
EPI_ISL_3090069	USA/AZ-ASPHL-4325/2021	2021-07-09	North America	USA	Arizona State Public Health Laboratory	Arizona State Public Health Laboratory	Trung Huynh et al
EPI_ISL_3090070	USA/AZ-ASPHL-4326/2021	2021-07-07	North America	USA	Arizona State Public Health Laboratory	Arizona State Public Health Laboratory	Trung Huynh et al
EPI_ISL_3090071	USA/AZ-ASPHL-4327/2021	2021-07-07	North America	USA	Arizona State Public Health Laboratory	Arizona State Public Health Laboratory	Trung Huynh et al
EPI_ISL_2325159	USA/AZ-ASPHL-433/2020	2020-04-28	North America	USA	Arizona State Public Health Laboratory	Arizona State Public Health Laboratory	Trung Huynh et al
EPI_ISL_3090073	USA/AZ-ASPHL-4330/2021	2021-07-08	North America	USA	Arizona State Public Health Laboratory	Arizona State Public Health Laboratory	Trung Huynh et al
EPI_ISL_3090089	USA/AZ-ASPHL-4333/2021	2021-07-12	North America	USA	Arizona State Public Health Laboratory	Arizona State Public Health Laboratory	Trung Huynh et al
EPI_ISL_3090090	USA/AZ-ASPHL-4334/2021	2021-07-13	North America	USA	Arizona State Public Health Laboratory	Arizona State Public Health Laboratory	Trung Huynh et al
EPI_ISL_3090075	USA/AZ-ASPHL-4335/2021	2021-07-13	North America	USA	Arizona State Public Health Laboratory	Arizona State Public Health Laboratory	Trung Huynh et al
EPI_ISL_3090096	USA/AZ-ASPHL-4336/2021	2021-07-15	North America	USA	Arizona State Public Health Laboratory	Arizona State Public Health Laboratory	Trung Huynh et al
EPI_ISL_3090076	USA/AZ-ASPHL-4339/2021	2021-07-13	North America	USA	Arizona State Public Health Laboratory	Arizona State Public Health Laboratory	Trung Huynh et al
EPI_ISL_2325160	USA/AZ-ASPHL-434/2020	2020-04-28	North America	USA	Arizona State Public Health Laboratory	Arizona State Public Health Laboratory	Trung Huynh et al
EPI_ISL_3090077	USA/AZ-ASPHL-4340/2021	2021-07-13	North America	USA	Arizona State Public Health Laboratory	Arizona State Public Health Laboratory	Trung Huynh et al
EPI_ISL_3090078	USA/AZ-ASPHL-4341/2021	2021-07-13	North America	USA	Arizona State Public Health Laboratory	Arizona State Public Health Laboratory	Trung Huynh et al
EPI_ISL_3090080	USA/AZ-ASPHL-4343/2021	2021-07-13	North America	USA	Arizona State Public Health Laboratory	Arizona State Public Health Laboratory	Trung Huynh et al
EPI_ISL_3090081	USA/AZ-ASPHL-4344/2021	2021-07-13	North America	USA	Arizona State Public Health Laboratory	Arizona State Public Health Laboratory	Trung Huynh et al
EPI_ISL_3090091	USA/AZ-ASPHL-4345/2021	2021-07-13	North America	USA	Arizona State Public Health Laboratory	Arizona State Public Health Laboratory	Trung Huynh et al
EPI_ISL_3090093	USA/AZ-ASPHL-4347/2021	2021-07-13	North America	USA	Arizona State Public Health Laboratory	Arizona State Public Health Laboratory	Trung Huynh et al
EPI_ISL_3090083	USA/AZ-ASPHL-4349/2021	2021-07-07	North America	USA	Arizona State Public Health Laboratory	Arizona State Public Health Laboratory	Trung Huynh et al
EPI_ISL_2537034	USA/AZ-ASPHL-435/2020	2020-04-28	North America	USA	Arizona State Public Health Laboratory	Arizona State Public Health Laboratory	Trung Huynh et al
EPI_ISL_3090098	USA/AZ-ASPHL-4351/2021	2021-07-09	North America	USA	Arizona State Public Health Laboratory	Arizona State Public Health Laboratory	Trung Huynh et al
EPI_ISL_3089170	USA/AZ-ASPHL-4353/2021	2021-07-14	North America	USA	Arizona State Public Health Laboratory	Arizona State Public Health Laboratory	Trung Huynh et al
EPI_ISL_3089172	USA/AZ-ASPHL-4355/2021	2021-07-14	North America	USA	Arizona State Public Health Laboratory	Arizona State Public Health Laboratory	Trung Huynh et al
EPI_ISL_3089173	USA/AZ-ASPHL-4359/2021	2021-07-14	North America	USA	Arizona State Public Health Laboratory	Arizona State Public Health Laboratory	Trung Huynh et al
EPI_ISL_2536973	USA/AZ-ASPHL-436/2020	2020-04-28	North America	USA	Arizona State Public Health Laboratory	Arizona State Public Health Laboratory	Trung Huynh et al
EPI_ISL_3089174	USA/AZ-ASPHL-4360/2021	2021-07-14	North America	USA	Arizona State Public Health Laboratory	Arizona State Public Health Laboratory	Trung Huynh et al
EPI_ISL_3089176	USA/AZ-ASPHL-4362/2021	2021-07-14	North America	USA	Arizona State Public Health Laboratory	Arizona State Public Health Laboratory	Trung Huynh et al
EPI_ISL_3089177	USA/AZ-ASPHL-4363/2021	2021-07-14	North America	USA	Arizona State Public Health Laboratory	Arizona State Public Health Laboratory	Trung Huynh et al
EPI_ISL_3089207	USA/AZ-ASPHL-4366/2021	2021-07-15	North America	USA	Arizona State Public Health Laboratory	Arizona State Public Health Laboratory	Trung Huynh et al
EPI_ISL_3089178	USA/AZ-ASPHL-4367/2021	2021-07-10	North America	USA	Arizona State Public Health Laboratory	Arizona State Public Health Laboratory	Trung Huynh et al
EPI_ISL_3089179	USA/AZ-ASPHL-4368/2021	2021-07-09	North America	USA	Arizona State Public Health Laboratory	Arizona State Public Health Laboratory	Trung Huynh et al
EPI_ISL_3089180	USA/AZ-ASPHL-4369/2021	2021-07-08	North America	USA	Arizona State Public Health Laboratory	Arizona State Public Health Laboratory	Trung Huynh et al
EPI_ISL_3089181	USA/AZ-ASPHL-4370/2021	2021-07-11	North America	USA	Arizona State Public Health Laboratory	Arizona State Public Health Laboratory	Trung Huynh et al
EPI_ISL_3089182	USA/AZ-ASPHL-4371/2021	2021-07-10	North America	USA	Arizona State Public Health Laboratory	Arizona State Public Health Laboratory	Trung Huynh et al
EPI_ISL_3089184	USA/AZ-ASPHL-4373/2021	2021-07-09	North America	USA	Arizona State Public Health Laboratory	Arizona State Public Health Laboratory	Trung Huynh et al
EPI_ISL_3089185	USA/AZ-ASPHL-4374/2021	2021-07-11	North America	USA	Arizona State Public Health Laboratory	Arizona State Public Health Laboratory	Trung Huynh et al
EPI_ISL_3089186	USA/AZ-ASPHL-4375/2021	2021-07-09	North America	USA	Arizona State Public Health Laboratory	Arizona State Public Health Laboratory	Trung Huynh et al
EPI_ISL_3089187	USA/AZ-ASPHL-4376/2021	2021-07-13	North America	USA	Arizona State Public Health Laboratory	Arizona State Public Health Laboratory	Trung Huynh et al
EPI_ISL_3089188	USA/AZ-ASPHL-4377/2021	2021-07-11	North America	USA	Arizona State Public Health Laboratory	Arizona State Public Health Laboratory	Trung Huynh et al
EPI_ISL_3089189	USA/AZ-ASPHL-4378/2021	2021-07-14	North America	USA	Arizona State Public Health Laboratory	Arizona State Public Health Laboratory	Trung Huynh et al
EPI_ISL_3089190	USA/AZ-ASPHL-4379/2021	2021-07-13	North America	USA	Arizona State Public Health Laboratory	Arizona State Public Health Laboratory	Trung Huynh et al
EPI_ISL_3089191	USA/AZ-ASPHL-4381/2021	2021-07-15	North America	USA	Arizona State Public Health Laboratory	Arizona State Public Health Laboratory	Trung Huynh et al
EPI_ISL_3089208	USA/AZ-ASPHL-4382/2021	2021-07-15	North America	USA	Arizona State Public Health Laboratory	Arizona State Public Health Laboratory	Trung Huynh et al
EPI_ISL_3089209	USA/AZ-ASPHL-4383/2021	2021-07-15	North America	USA	Arizona State Public Health Laboratory	Arizona State Public Health Laboratory	Trung Huynh et al
EPI_ISL_3089211	USA/AZ-ASPHL-4385/2021	2021-07-16	North America	USA	Arizona State Public Health Laboratory	Arizona State Public Health Laboratory	Trung Huynh et al
EPI_ISL_3089192	USA/AZ-ASPHL-4386/2021	2021-07-14	North America	USA	Arizona State Public Health Laboratory	Arizona State Public Health Laboratory	Trung Huynh et al
EPI_ISL_3089212	USA/AZ-ASPHL-4387/2021	2021-07-15	North America	USA	Arizona State Public Health Laboratory	Arizona State Public Health Laboratory	Trung Huynh et al
EPI_ISL_3089213	USA/AZ-ASPHL-4388/2021	2021-07-15	North America	USA	Arizona State Public Health Laboratory	Arizona State Public Health Laboratory	Trung Huynh et al
EPI_ISL_3089214	USA/AZ-ASPHL-4389/2021	2021-07-15	North America	USA	Arizona State Public Health Laboratory	Arizona State Public Health Laboratory	Trung Huynh et al
EPI_ISL_3089193	USA/AZ-ASPHL-4390/2021	2021-07-12	North America	USA	Arizona State Public Health Laboratory	Arizona State Public Health Laboratory	Trung Huynh et al
EPI_ISL_3089194	USA/AZ-ASPHL-4391/2021	2021-07-12	North America	USA	Arizona State Public Health Laboratory	Arizona State Public Health Laboratory	Trung Huynh et al
EPI_ISL_3089195	USA/AZ-ASPHL-4392/2021	2021-07-12	North America	USA	Arizona State Public Health Laboratory	Arizona State Public Health Laboratory	Trung Huynh et al
EPI_ISL_3089197	USA/AZ-ASPHL-4394/2021	2021-07-12	North America	USA	Arizona State Public Health Laboratory	Arizona State Public Health Laboratory	Trung Huynh et al
EPI_ISL_3089198	USA/AZ-ASPHL-4395/2021	2021-07-12	North America	USA	Arizona State Public Health Laboratory	Arizona State Public Health Laboratory	Trung Huynh et al
EPI_ISL_3089199	USA/AZ-ASPHL-4397/2021	2021-07-13	North America	USA	Arizona State Public Health Laboratory	Arizona State Public Health Laboratory	Trung Huynh et al
EPI_ISL_3089200	USA/AZ-ASPHL-4398/2021	2021-07-13	North America	USA	Arizona State Public Health Laboratory	Arizona State Public Health Laboratory	Trung Huynh et al
EPI_ISL_3089201	USA/AZ-ASPHL-4399/2021	2021-07-13	North America	USA	Arizona State Public Health Laboratory	Arizona State Public Health Laboratory	Trung Huynh et al
EPI_ISL_3089202	USA/AZ-ASPHL-4400/2021	2021-07-13	North America	USA	Arizona State Public Health Laboratory	Arizona State Public Health Laboratory	Trung Huynh et al
EPI_ISL_3089203	USA/AZ-ASPHL-4401/2021	2021-07-13	North America	USA	Arizona State Public Health Laboratory	Arizona State Public Health Laboratory	Trung Huynh et al
EPI_ISL_3217097	USA/AZ-ASPHL-4402/2021	2021-07-09	North America	USA	Arizona State Public Health Laboratory	Arizona State Public Health Laboratory	Trung Huynh et al
EPI_ISL_3217098	USA/AZ-ASPHL-4405/2021	2021-07-08	North America	USA	Arizona State Public Health Laboratory	Arizona State Public Health Laboratory	Trung Huynh et al
EPI_ISL_3217099	USA/AZ-ASPHL-4407/2021	2021-07-07	North America	USA	Arizona State Public Health Laboratory	Arizona State Public Health Laboratory	Trung Huynh et al
EPI_ISL_3217100	USA/AZ-ASPHL-4408/2021	2021-07-09	North America	USA	Arizona State Public Health Laboratory	Arizona State Public Health Laboratory	Trung Huynh et al
EPI_ISL_3217101	USA/AZ-ASPHL-4409/2021	2021-07-08	North America	USA	Arizona State Public Health Laboratory	Arizona State Public Health Laboratory	Trung Huynh et al
EPI_ISL_3217103	USA/AZ-ASPHL-4411/2021	2021-07-08	North America	USA	Arizona State Public Health Laboratory	Arizona State Public Health Laboratory	Trung Huynh et al
EPI_ISL_3217104	USA/AZ-ASPHL-4413/2021	2021-07-09	North America	USA	Arizona State Public Health Laboratory	Arizona State Public Health Laboratory	Trung Huynh et al
EPI_ISL_3217105	USA/AZ-ASPHL-4415/2021	2021-07-12	North America	USA	Arizona State Public Health Laboratory	Arizona State Public Health Laboratory	Trung Huynh et al
EPI_ISL_3217106	USA/AZ-ASPHL-4416/2021	2021-07-13	North America	USA	Arizona State Public Health Laboratory	Arizona State Public Health Laboratory	Trung Huynh et al
EPI_ISL_3217107	USA/AZ-ASPHL-4417/2021	2021-07-19	North America	USA	Arizona State Public Health Laboratory	Arizona State Public Health Laboratory	Trung Huynh et al
EPI_ISL_3217108	USA/AZ-ASPHL-4418/2021	2021-07-18	North America	USA	Arizona State Public Health Laboratory	Arizona State Public Health Laboratory	Trung Huynh et al
EPI_ISL_3217109	USA/AZ-ASPHL-4419/2021	2021-07-18	North America	USA	Arizona State Public Health Laboratory	Arizona State Public Health Laboratory	Trung Huynh et al
EPI_ISL_2536972	USA/AZ-ASPHL-442/2020	2020-04-27	North America	USA	Arizona State Public Health Laboratory	Arizona State Public Health Laboratory	Trung Huynh et al
EPI_ISL_3217110	USA/AZ-ASPHL-4420/2021	2021-07-18	North America	USA	Arizona State Public Health Laboratory	Arizona State Public Health Laboratory	Trung Huynh et al
EPI_ISL_3217111	USA/AZ-ASPHL-4421/2021	2021-07-18	North America	USA	Arizona State Public Health Laboratory	Arizona State Public Health Laboratory	Trung Huynh et al
EPI_ISL_3217112	USA/AZ-ASPHL-4422/2021	2021-07-18	North America	USA	Arizona State Public Health Laboratory	Arizona State Public Health Laboratory	Trung Huynh et al
EPI_ISL_3217113	USA/AZ-ASPHL-4423/2021	2021-07-18	North America	USA	Arizona State Public Health Laboratory	Arizona State Public Health Laboratory	Trung Huynh et al
EPI_ISL_3217114	USA/AZ-ASPHL-4427/2021	2021-07-19	North America	USA	Arizona State Public Health Laboratory	Arizona State Public Health Laboratory	Trung Huynh et al
EPI_ISL_2536971	USA/AZ-ASPHL-443/2020	2020-04-27	North America	USA	Arizona State Public Health Laboratory	Arizona State Public Health Laboratory	Trung Huynh et al
EPI_ISL_3217115	USA/AZ-ASPHL-4430/2021	2021-07-19	North America	USA	Arizona State Public Health Laboratory	Arizona State Public Health Laboratory	Trung Huynh et al
EPI_ISL_3217116	USA/AZ-ASPHL-4431/2021	2021-07-19	North America	USA	Arizona State Public Health Laboratory	Arizona State Public Health Laboratory	Trung Huynh et al
EPI_ISL_3217117	USA/AZ-ASPHL-4432/2021	2021-07-19	North America	USA	Arizona State Public Health Laboratory	Arizona State Public Health Laboratory	Trung Huynh et al
EPI_ISL_3217118	USA/AZ-ASPHL-4433/2021	2021-07-20	North America	USA	Arizona State Public Health Laboratory	Arizona State Public Health Laboratory	Trung Huynh et al
EPI_ISL_3217119	USA/AZ-ASPHL-4435/2021	2021-07-17	North America	USA	Arizona State Public Health Laboratory	Arizona State Public Health Laboratory	Trung Huynh et al
EPI_ISL_3217120	USA/AZ-ASPHL-4436/2021	2021-07-20	North America	USA	Arizona State Public Health Laboratory	Arizona State Public Health Laboratory	Trung Huynh et al
EPI_ISL_3217121	USA/AZ-ASPHL-4437/2021	2021-07-19	North America	USA	Arizona State Public Health Laboratory	Arizona State Public Health Laboratory	Trung Huynh et al
EPI_ISL_3217122	USA/AZ-ASPHL-4438/2021	2021-07-19	North America	USA	Arizona State Public Health Laboratory	Arizona State Public Health Laboratory	Trung Huynh et al
EPI_ISL_3217123	USA/AZ-ASPHL-4439/2021	2021-07-19	North America	USA	Arizona State Public Health Laboratory	Arizona State Public Health Laboratory	Trung Huynh et al
EPI_ISL_2536970	USA/AZ-ASPHL-444/2020	2020-04-28	North America	USA	Arizona State Public Health Laboratory	Arizona State Public Health Laboratory	Trung Huynh et al
EPI_ISL_3217124	USA/AZ-ASPHL-4440/2021	2021-07-19	North America	USA	Arizona State Public Health Laboratory	Arizona State Public Health Laboratory	Trung Huynh et al
EPI_ISL_3217125	USA/AZ-ASPHL-4441/2021	2021-07-19	North America	USA	Arizona State Public Health Laboratory	Arizona State Public Health Laboratory	Trung Huynh et al
EPI_ISL_3217126	USA/AZ-ASPHL-4442/2021	2021-07-19	North America	USA	Arizona State Public Health Laboratory	Arizona State Public Health Laboratory	Trung Huynh et al
EPI_ISL_3217127	USA/AZ-ASPHL-4443/2021	2021-07-15	North America	USA	Arizona State Public Health Laboratory	Arizona State Public Health Laboratory	Trung Huynh et al
EPI_ISL_3217128	USA/AZ-ASPHL-4444/2021	2021-07-13	North America	USA	Arizona State Public Health Laboratory	Arizona State Public Health Laboratory	Trung Huynh et al
EPI_ISL_3217129	USA/AZ-ASPHL-4445/2021	2021-07-13	North America	USA	Arizona State Public Health Laboratory	Arizona State Public Health Laboratory	Trung Huynh et al
EPI_ISL_3217130	USA/AZ-ASPHL-4446/2021	2021-07-13	North America	USA	Arizona State Public Health Laboratory	Arizona State Public Health Laboratory	Trung Huynh et al
EPI_ISL_3217131	USA/AZ-ASPHL-4447/2021	2021-07-13	North America	USA	Arizona State Public Health Laboratory	Arizona State Public Health Laboratory	Trung Huynh et al
EPI_ISL_3217132	USA/AZ-ASPHL-4448/2021	2021-07-12	North America	USA	Arizona State Public Health Laboratory	Arizona State Public Health Laboratory	Trung Huynh et al
EPI_ISL_3217133	USA/AZ-ASPHL-4449/2021	2021-07-12	North America	USA	Arizona State Public Health Laboratory	Arizona State Public Health Laboratory	Trung Huynh et al
EPI_ISL_2536969	USA/AZ-ASPHL-445/2020	2020-04-28	North America	USA	Arizona State Public Health Laboratory	Arizona State Public Health Laboratory	Trung Huynh et al
EPI_ISL_3217134	USA/AZ-ASPHL-4450/2021	2021-07-14	North America	USA	Arizona State Public Health Laboratory	Arizona State Public Health Laboratory	Trung Huynh et al
EPI_ISL_3217135	USA/AZ-ASPHL-4451/2021	2021-07-12	North America	USA	Arizona State Public Health Laboratory	Arizona State Public Health Laboratory	Trung Huynh et al
EPI_ISL_3217136	USA/AZ-ASPHL-4452/2021	2021-07-13	North America	USA	Arizona State Public Health Laboratory	Arizona State Public Health Laboratory	Trung Huynh et al
EPI_ISL_3217138	USA/AZ-ASPHL-4455/2021	2021-07-14	North America	USA	Arizona State Public Health Laboratory	Arizona State Public Health Laboratory	Trung Huynh et al
EPI_ISL_3217139	USA/AZ-ASPHL-4456/2021	2021-07-13	North America	USA	Arizona State Public Health Laboratory	Arizona State Public Health Laboratory	Trung Huynh et al
EPI_ISL_3217140	USA/AZ-ASPHL-4457/2021	2021-07-16	North America	USA	Arizona State Public Health Laboratory	Arizona State Public Health Laboratory	Trung Huynh et al
EPI_ISL_3217141	USA/AZ-ASPHL-4459/2021	2021-07-19	North America	USA	Arizona State Public Health Laboratory	Arizona State Public Health Laboratory	Trung Huynh et al
EPI_ISL_2536995	USA/AZ-ASPHL-446/2020	2020-04-28	North America	USA	Arizona State Public Health Laboratory	Arizona State Public Health Laboratory	Trung Huynh et al
EPI_ISL_3217142	USA/AZ-ASPHL-4460/2021	2021-07-19	North America	USA	Arizona State Public Health Laboratory	Arizona State Public Health Laboratory	Trung Huynh et al
EPI_ISL_3217143	USA/AZ-ASPHL-4461/2021	2021-07-19	North America	USA	Arizona State Public Health Laboratory	Arizona State Public Health Laboratory	Trung Huynh et al
EPI_ISL_3217144	USA/AZ-ASPHL-4462/2021	2021-07-14	North America	USA	Arizona State Public Health Laboratory	Arizona State Public Health Laboratory	Trung Huynh et al
EPI_ISL_3217145	USA/AZ-ASPHL-4463/2021	2021-07-16	North America	USA	Arizona State Public Health Laboratory	Arizona State Public Health Laboratory	Trung Huynh et al
EPI_ISL_3217146	USA/AZ-ASPHL-4464/2021	2021-07-17	North America	USA	Arizona State Public Health Laboratory	Arizona State Public Health Laboratory	Trung Huynh et al
EPI_ISL_3217147	USA/AZ-ASPHL-4465/2021	2021-07-14	North America	USA	Arizona State Public Health Laboratory	Arizona State Public Health Laboratory	Trung Huynh et al
EPI_ISL_3217148	USA/AZ-ASPHL-4466/2021	2021-07-16	North America	USA	Arizona State Public Health Laboratory	Arizona State Public Health Laboratory	Trung Huynh et al
EPI_ISL_3217149	USA/AZ-ASPHL-4467/2021	2021-07-20	North America	USA	Arizona State Public Health Laboratory	Arizona State Public Health Laboratory	Trung Huynh et al
EPI_ISL_3217150	USA/AZ-ASPHL-4468/2021	2021-07-20	North America	USA	Arizona State Public Health Laboratory	Arizona State Public Health Laboratory	Trung Huynh et al
EPI_ISL_3217151	USA/AZ-ASPHL-4469/2021	2021-07-20	North America	USA	Arizona State Public Health Laboratory	Arizona State Public Health Laboratory	Trung Huynh et al
EPI_ISL_2536994	USA/AZ-ASPHL-447/2020	2020-04-29	North America	USA	Arizona State Public Health Laboratory	Arizona State Public Health Laboratory	Trung Huynh et al
EPI_ISL_3217152	USA/AZ-ASPHL-4470/2021	2021-07-20	North America	USA	Arizona State Public Health Laboratory	Arizona State Public Health Laboratory	Trung Huynh et al
EPI_ISL_3217153	USA/AZ-ASPHL-4473/2021	2021-07-20	North America	USA	Arizona State Public Health Laboratory	Arizona State Public Health Laboratory	Trung Huynh et al
EPI_ISL_3217154	USA/AZ-ASPHL-4474/2021	2021-07-20	North America	USA	Arizona State Public Health Laboratory	Arizona State Public Health Laboratory	Trung Huynh et al
EPI_ISL_3217155	USA/AZ-ASPHL-4475/2021	2021-07-20	North America	USA	Arizona State Public Health Laboratory	Arizona State Public Health Laboratory	Trung Huynh et al
EPI_ISL_3217156	USA/AZ-ASPHL-4476/2021	2021-07-20	North America	USA	Arizona State Public Health Laboratory	Arizona State Public Health Laboratory	Trung Huynh et al
EPI_ISL_3217157	USA/AZ-ASPHL-4477/2021	2021-07-18	North America	USA	Arizona State Public Health Laboratory	Arizona State Public Health Laboratory	Trung Huynh et al
EPI_ISL_3217158	USA/AZ-ASPHL-4478/2021	2021-07-18	North America	USA	Arizona State Public Health Laboratory	Arizona State Public Health Laboratory	Trung Huynh et al
EPI_ISL_3217159	USA/AZ-ASPHL-4479/2021	2021-07-18	North America	USA	Arizona State Public Health Laboratory	Arizona State Public Health Laboratory	Trung Huynh et al
EPI_ISL_2537024	USA/AZ-ASPHL-448/2020	2020-04-29	North America	USA	Arizona State Public Health Laboratory	Arizona State Public Health Laboratory	Trung Huynh et al
EPI_ISL_3217160	USA/AZ-ASPHL-4480/2021	2021-07-18	North America	USA	Arizona State Public Health Laboratory	Arizona State Public Health Laboratory	Trung Huynh et al
EPI_ISL_3217161	USA/AZ-ASPHL-4481/2021	2021-07-16	North America	USA	Arizona State Public Health Laboratory	Arizona State Public Health Laboratory	Trung Huynh et al
EPI_ISL_3217162	USA/AZ-ASPHL-4482/2021	2021-07-16	North America	USA	Arizona State Public Health Laboratory	Arizona State Public Health Laboratory	Trung Huynh et al
EPI_ISL_3217163	USA/AZ-ASPHL-4483/2021	2021-07-16	North America	USA	Arizona State Public Health Laboratory	Arizona State Public Health Laboratory	Trung Huynh et al
EPI_ISL_3217164	USA/AZ-ASPHL-4484/2021	2021-07-15	North America	USA	Arizona State Public Health Laboratory	Arizona State Public Health Laboratory	Trung Huynh et al
EPI_ISL_3217165	USA/AZ-ASPHL-4485/2021	2021-07-16	North America	USA	Arizona State Public Health Laboratory	Arizona State Public Health Laboratory	Trung Huynh et al
EPI_ISL_3217166	USA/AZ-ASPHL-4486/2021	2021-07-16	North America	USA	Arizona State Public Health Laboratory	Arizona State Public Health Laboratory	Trung Huynh et al
EPI_ISL_3217167	USA/AZ-ASPHL-4487/2021	2021-07-16	North America	USA	Arizona State Public Health Laboratory	Arizona State Public Health Laboratory	Trung Huynh et al
EPI_ISL_3217168	USA/AZ-ASPHL-4488/2021	2021-07-15	North America	USA	Arizona State Public Health Laboratory	Arizona State Public Health Laboratory	Trung Huynh et al
EPI_ISL_3217169	USA/AZ-ASPHL-4489/2021	2021-07-14	North America	USA	Arizona State Public Health Laboratory	Arizona State Public Health Laboratory	Trung Huynh et al
EPI_ISL_3217170	USA/AZ-ASPHL-4490/2021	2021-07-16	North America	USA	Arizona State Public Health Laboratory	Arizona State Public Health Laboratory	Trung Huynh et al
EPI_ISL_3217171	USA/AZ-ASPHL-4491/2021	2021-07-16	North America	USA	Arizona State Public Health Laboratory	Arizona State Public Health Laboratory	Trung Huynh et al
EPI_ISL_3216778	USA/AZ-ASPHL-4492/2021	2021-07-16	North America	USA	Arizona State Public Health Laboratory	Arizona State Public Health Laboratory	Trung Huynh et al
EPI_ISL_3216779	USA/AZ-ASPHL-4493/2021	2021-07-22	North America	USA	Arizona State Public Health Laboratory	Arizona State Public Health Laboratory	Trung Huynh et al
EPI_ISL_3216777	USA/AZ-ASPHL-4494/2021	2021-07-22	North America	USA	Arizona State Public Health Laboratory	Arizona State Public Health Laboratory	Trung Huynh et al
EPI_ISL_3216729	USA/AZ-ASPHL-4495/2021	2021-07-21	North America	USA	Arizona State Public Health Laboratory	Arizona State Public Health Laboratory	Trung Huynh et al
EPI_ISL_3216730	USA/AZ-ASPHL-4496/2021	2021-07-21	North America	USA	Arizona State Public Health Laboratory	Arizona State Public Health Laboratory	Trung Huynh et al
EPI_ISL_3216732	USA/AZ-ASPHL-4499/2021	2021-07-21	North America	USA	Arizona State Public Health Laboratory	Arizona State Public Health Laboratory	Trung Huynh et al
EPI_ISL_2537025	USA/AZ-ASPHL-450/2020	2020-04-29	North America	USA	Arizona State Public Health Laboratory	Arizona State Public Health Laboratory	Trung Huynh et al
EPI_ISL_3216733	USA/AZ-ASPHL-4500/2021	2021-07-21	North America	USA	Arizona State Public Health Laboratory	Arizona State Public Health Laboratory	Trung Huynh et al
EPI_ISL_3216734	USA/AZ-ASPHL-4502/2021	2021-07-21	North America	USA	Arizona State Public Health Laboratory	Arizona State Public Health Laboratory	Trung Huynh et al
EPI_ISL_3216735	USA/AZ-ASPHL-4503/2021	2021-07-21	North America	USA	Arizona State Public Health Laboratory	Arizona State Public Health Laboratory	Trung Huynh et al
EPI_ISL_3216736	USA/AZ-ASPHL-4505/2021	2021-07-21	North America	USA	Arizona State Public Health Laboratory	Arizona State Public Health Laboratory	Trung Huynh et al
EPI_ISL_3216737	USA/AZ-ASPHL-4506/2021	2021-07-21	North America	USA	Arizona State Public Health Laboratory	Arizona State Public Health Laboratory	Trung Huynh et al
EPI_ISL_3216738	USA/AZ-ASPHL-4507/2021	2021-07-18	North America	USA	Arizona State Public Health Laboratory	Arizona State Public Health Laboratory	Trung Huynh et al
EPI_ISL_3216739	USA/AZ-ASPHL-4508/2021	2021-07-18	North America	USA	Arizona State Public Health Laboratory	Arizona State Public Health Laboratory	Trung Huynh et al
EPI_ISL_3216740	USA/AZ-ASPHL-4509/2021	2021-07-18	North America	USA	Arizona State Public Health Laboratory	Arizona State Public Health Laboratory	Trung Huynh et al
EPI_ISL_2537026	USA/AZ-ASPHL-451/2020	2020-04-29	North America	USA	Arizona State Public Health Laboratory	Arizona State Public Health Laboratory	Trung Huynh et al
EPI_ISL_3216742	USA/AZ-ASPHL-4511/2021	2021-07-22	North America	USA	Arizona State Public Health Laboratory	Arizona State Public Health Laboratory	Trung Huynh et al
EPI_ISL_3216744	USA/AZ-ASPHL-4515/2021	2021-07-22	North America	USA	Arizona State Public Health Laboratory	Arizona State Public Health Laboratory	Trung Huynh et al
EPI_ISL_3216745	USA/AZ-ASPHL-4516/2021	2021-07-22	North America	USA	Arizona State Public Health Laboratory	Arizona State Public Health Laboratory	Trung Huynh et al
EPI_ISL_3216746	USA/AZ-ASPHL-4517/2021	2021-07-23	North America	USA	Arizona State Public Health Laboratory	Arizona State Public Health Laboratory	Trung Huynh et al
EPI_ISL_3216772	USA/AZ-ASPHL-4518/2021	2021-07-26	North America	USA	Arizona State Public Health Laboratory	Arizona State Public Health Laboratory	Trung Huynh et al
EPI_ISL_2537027	USA/AZ-ASPHL-452/2020	2020-04-29	North America	USA	Arizona State Public Health Laboratory	Arizona State Public Health Laboratory	Trung Huynh et al
EPI_ISL_3216773	USA/AZ-ASPHL-4522/2021	2021-07-26	North America	USA	Arizona State Public Health Laboratory	Arizona State Public Health Laboratory	Trung Huynh et al
EPI_ISL_3216774	USA/AZ-ASPHL-4523/2021	2021-07-26	North America	USA	Arizona State Public Health Laboratory	Arizona State Public Health Laboratory	Trung Huynh et al
EPI_ISL_3216776	USA/AZ-ASPHL-4524/2021	2021-07-19	North America	USA	Arizona State Public Health Laboratory	Arizona State Public Health Laboratory	Trung Huynh et al
EPI_ISL_3216748	USA/AZ-ASPHL-4526/2021	2021-07-19	North America	USA	Arizona State Public Health Laboratory	Arizona State Public Health Laboratory	Trung Huynh et al
EPI_ISL_3216749	USA/AZ-ASPHL-4527/2021	2021-07-18	North America	USA	Arizona State Public Health Laboratory	Arizona State Public Health Laboratory	Trung Huynh et al
EPI_ISL_3216750	USA/AZ-ASPHL-4529/2021	2021-07-20	North America	USA	Arizona State Public Health Laboratory	Arizona State Public Health Laboratory	Trung Huynh et al
EPI_ISL_2537028	USA/AZ-ASPHL-453/2020	2020-04-29	North America	USA	Arizona State Public Health Laboratory	Arizona State Public Health Laboratory	Trung Huynh et al
EPI_ISL_3216752	USA/AZ-ASPHL-4531/2021	2021-07-19	North America	USA	Arizona State Public Health Laboratory	Arizona State Public Health Laboratory	Trung Huynh et al
EPI_ISL_3216753	USA/AZ-ASPHL-4532/2021	2021-07-19	North America	USA	Arizona State Public Health Laboratory	Arizona State Public Health Laboratory	Trung Huynh et al
EPI_ISL_3216754	USA/AZ-ASPHL-4533/2021	2021-07-19	North America	USA	Arizona State Public Health Laboratory	Arizona State Public Health Laboratory	Trung Huynh et al
EPI_ISL_3216769	USA/AZ-ASPHL-4535/2021	2021-07-14	North America	USA	Arizona State Public Health Laboratory	Arizona State Public Health Laboratory	Trung Huynh et al
EPI_ISL_3216770	USA/AZ-ASPHL-4536/2021	2021-07-18	North America	USA	Arizona State Public Health Laboratory	Arizona State Public Health Laboratory	Trung Huynh et al
EPI_ISL_3216771	USA/AZ-ASPHL-4537/2021	2021-07-22	North America	USA	Arizona State Public Health Laboratory	Arizona State Public Health Laboratory	Trung Huynh et al
EPI_ISL_2537029	USA/AZ-ASPHL-454/2020	2020-04-29	North America	USA	Arizona State Public Health Laboratory	Arizona State Public Health Laboratory	Trung Huynh et al
EPI_ISL_3262723	USA/AZ-ASPHL-4544/2021	2021-07-26	North America	USA	Arizona State Public Health Laboratory	Arizona State Public Health Laboratory	Trung Huynh et al
EPI_ISL_3262724	USA/AZ-ASPHL-4545/2021	2021-07-25	North America	USA	Arizona State Public Health Laboratory	Arizona State Public Health Laboratory	Trung Huynh et al
EPI_ISL_3262725	USA/AZ-ASPHL-4546/2021	2021-07-25	North America	USA	Arizona State Public Health Laboratory	Arizona State Public Health Laboratory	Trung Huynh et al
EPI_ISL_3262726	USA/AZ-ASPHL-4547/2021	2021-07-25	North America	USA	Arizona State Public Health Laboratory	Arizona State Public Health Laboratory	Trung Huynh et al
EPI_ISL_3262727	USA/AZ-ASPHL-4548/2021	2021-07-26	North America	USA	Arizona State Public Health Laboratory	Arizona State Public Health Laboratory	Trung Huynh et al
EPI_ISL_3262728	USA/AZ-ASPHL-4549/2021	2021-07-25	North America	USA	Arizona State Public Health Laboratory	Arizona State Public Health Laboratory	Trung Huynh et al
EPI_ISL_2537030	USA/AZ-ASPHL-455/2020	2020-04-29	North America	USA	Arizona State Public Health Laboratory	Arizona State Public Health Laboratory	Trung Huynh et al
EPI_ISL_3262729	USA/AZ-ASPHL-4550/2021	2021-07-25	North America	USA	Arizona State Public Health Laboratory	Arizona State Public Health Laboratory	Trung Huynh et al
EPI_ISL_3262730	USA/AZ-ASPHL-4551/2021	2021-07-25	North America	USA	Arizona State Public Health Laboratory	Arizona State Public Health Laboratory	Trung Huynh et al
EPI_ISL_3262731	USA/AZ-ASPHL-4552/2021	2021-07-25	North America	USA	Arizona State Public Health Laboratory	Arizona State Public Health Laboratory	Trung Huynh et al
EPI_ISL_3262732	USA/AZ-ASPHL-4553/2021	2021-07-25	North America	USA	Arizona State Public Health Laboratory	Arizona State Public Health Laboratory	Trung Huynh et al
EPI_ISL_3262733	USA/AZ-ASPHL-4556/2021	2021-07-26	North America	USA	Arizona State Public Health Laboratory	Arizona State Public Health Laboratory	Trung Huynh et al
EPI_ISL_3262734	USA/AZ-ASPHL-4557/2021	2021-07-26	North America	USA	Arizona State Public Health Laboratory	Arizona State Public Health Laboratory	Trung Huynh et al
EPI_ISL_3262783	USA/AZ-ASPHL-4559/2021	2021-07-27	North America	USA	Arizona State Public Health Laboratory	Arizona State Public Health Laboratory	Trung Huynh et al
EPI_ISL_2537031	USA/AZ-ASPHL-456/2020	2020-04-29	North America	USA	Arizona State Public Health Laboratory	Arizona State Public Health Laboratory	Trung Huynh et al
EPI_ISL_3262784	USA/AZ-ASPHL-4560/2021	2021-07-27	North America	USA	Arizona State Public Health Laboratory	Arizona State Public Health Laboratory	Trung Huynh et al
EPI_ISL_3262785	USA/AZ-ASPHL-4564/2021	2021-07-27	North America	USA	Arizona State Public Health Laboratory	Arizona State Public Health Laboratory	Trung Huynh et al
EPI_ISL_3262735	USA/AZ-ASPHL-4565/2021	2021-07-26	North America	USA	Arizona State Public Health Laboratory	Arizona State Public Health Laboratory	Trung Huynh et al
EPI_ISL_3262736	USA/AZ-ASPHL-4566/2021	2021-07-26	North America	USA	Arizona State Public Health Laboratory	Arizona State Public Health Laboratory	Trung Huynh et al
EPI_ISL_3262737	USA/AZ-ASPHL-4567/2021	2021-07-26	North America	USA	Arizona State Public Health Laboratory	Arizona State Public Health Laboratory	Trung Huynh et al
EPI_ISL_3262738	USA/AZ-ASPHL-4569/2021	2021-07-26	North America	USA	Arizona State Public Health Laboratory	Arizona State Public Health Laboratory	Trung Huynh et al
EPI_ISL_2537032	USA/AZ-ASPHL-457/2020	2020-04-29	North America	USA	Arizona State Public Health Laboratory	Arizona State Public Health Laboratory	Trung Huynh et al
EPI_ISL_3262739	USA/AZ-ASPHL-4570/2021	2021-07-25	North America	USA	Arizona State Public Health Laboratory	Arizona State Public Health Laboratory	Trung Huynh et al
EPI_ISL_3262740	USA/AZ-ASPHL-4571/2021	2021-07-26	North America	USA	Arizona State Public Health Laboratory	Arizona State Public Health Laboratory	Trung Huynh et al
EPI_ISL_3262741	USA/AZ-ASPHL-4572/2021	2021-07-26	North America	USA	Arizona State Public Health Laboratory	Arizona State Public Health Laboratory	Trung Huynh et al
EPI_ISL_3262742	USA/AZ-ASPHL-4573/2021	2021-07-25	North America	USA	Arizona State Public Health Laboratory	Arizona State Public Health Laboratory	Trung Huynh et al
EPI_ISL_3262743	USA/AZ-ASPHL-4574/2021	2021-07-26	North America	USA	Arizona State Public Health Laboratory	Arizona State Public Health Laboratory	Trung Huynh et al
EPI_ISL_3262744	USA/AZ-ASPHL-4575/2021	2021-07-26	North America	USA	Arizona State Public Health Laboratory	Arizona State Public Health Laboratory	Trung Huynh et al
EPI_ISL_3262745	USA/AZ-ASPHL-4576/2021	2021-07-26	North America	USA	Arizona State Public Health Laboratory	Arizona State Public Health Laboratory	Trung Huynh et al
EPI_ISL_3262746	USA/AZ-ASPHL-4577/2021	2021-07-27	North America	USA	Arizona State Public Health Laboratory	Arizona State Public Health Laboratory	Trung Huynh et al
EPI_ISL_3262747	USA/AZ-ASPHL-4578/2021	2021-07-21	North America	USA	Arizona State Public Health Laboratory	Arizona State Public Health Laboratory	Trung Huynh et al
EPI_ISL_3262748	USA/AZ-ASPHL-4579/2021	2021-07-21	North America	USA	Arizona State Public Health Laboratory	Arizona State Public Health Laboratory	Trung Huynh et al
EPI_ISL_2628261	USA/AZ-ASPHL-458/2021	2021-03-17	North America	USA	Arizona State Public Health Laboratory	Arizona State Public Health Laboratory	Trung Huynh et al
EPI_ISL_3262749	USA/AZ-ASPHL-4580/2021	2021-07-20	North America	USA	Arizona State Public Health Laboratory	Arizona State Public Health Laboratory	Trung Huynh et al
EPI_ISL_3262750	USA/AZ-ASPHL-4581/2021	2021-07-22	North America	USA	Arizona State Public Health Laboratory	Arizona State Public Health Laboratory	Trung Huynh et al
EPI_ISL_3262751	USA/AZ-ASPHL-4582/2021	2021-07-23	North America	USA	Arizona State Public Health Laboratory	Arizona State Public Health Laboratory	Trung Huynh et al
EPI_ISL_3262752	USA/AZ-ASPHL-4583/2021	2021-07-22	North America	USA	Arizona State Public Health Laboratory	Arizona State Public Health Laboratory	Trung Huynh et al
EPI_ISL_3262753	USA/AZ-ASPHL-4584/2021	2021-07-21	North America	USA	Arizona State Public Health Laboratory	Arizona State Public Health Laboratory	Trung Huynh et al
EPI_ISL_3262754	USA/AZ-ASPHL-4585/2021	2021-07-21	North America	USA	Arizona State Public Health Laboratory	Arizona State Public Health Laboratory	Trung Huynh et al
EPI_ISL_3262755	USA/AZ-ASPHL-4586/2021	2021-07-20	North America	USA	Arizona State Public Health Laboratory	Arizona State Public Health Laboratory	Trung Huynh et al
EPI_ISL_3262756	USA/AZ-ASPHL-4587/2021	2021-07-22	North America	USA	Arizona State Public Health Laboratory	Arizona State Public Health Laboratory	Trung Huynh et al
EPI_ISL_3262757	USA/AZ-ASPHL-4588/2021	2021-07-22	North America	USA	Arizona State Public Health Laboratory	Arizona State Public Health Laboratory	Trung Huynh et al
EPI_ISL_3262758	USA/AZ-ASPHL-4589/2021	2021-07-23	North America	USA	Arizona State Public Health Laboratory	Arizona State Public Health Laboratory	Trung Huynh et al
EPI_ISL_2537033	USA/AZ-ASPHL-459/2020	2020-04-29	North America	USA	Arizona State Public Health Laboratory	Arizona State Public Health Laboratory	Trung Huynh et al
EPI_ISL_3262759	USA/AZ-ASPHL-4590/2021	2021-07-23	North America	USA	Arizona State Public Health Laboratory	Arizona State Public Health Laboratory	Trung Huynh et al
EPI_ISL_3262760	USA/AZ-ASPHL-4592/2021	2021-07-19	North America	USA	Arizona State Public Health Laboratory	Arizona State Public Health Laboratory	Trung Huynh et al
EPI_ISL_3262761	USA/AZ-ASPHL-4594/2021	2021-07-21	North America	USA	Arizona State Public Health Laboratory	Arizona State Public Health Laboratory	Trung Huynh et al
EPI_ISL_3262762	USA/AZ-ASPHL-4595/2021	2021-07-22	North America	USA	Arizona State Public Health Laboratory	Arizona State Public Health Laboratory	Trung Huynh et al
EPI_ISL_3262763	USA/AZ-ASPHL-4596/2021	2021-07-21	North America	USA	Arizona State Public Health Laboratory	Arizona State Public Health Laboratory	Trung Huynh et al
EPI_ISL_3262764	USA/AZ-ASPHL-4597/2021	2021-07-20	North America	USA	Arizona State Public Health Laboratory	Arizona State Public Health Laboratory	Trung Huynh et al
EPI_ISL_3262765	USA/AZ-ASPHL-4598/2021	2021-07-23	North America	USA	Arizona State Public Health Laboratory	Arizona State Public Health Laboratory	Trung Huynh et al
EPI_ISL_3262766	USA/AZ-ASPHL-4599/2021	2021-07-21	North America	USA	Arizona State Public Health Laboratory	Arizona State Public Health Laboratory	Trung Huynh et al
EPI_ISL_2650127	USA/AZ-ASPHL-460/2020	2020-04-28	North America	USA	Arizona State Public Health Laboratory	Arizona State Public Health Laboratory	Trung Huynh et al
EPI_ISL_3262767	USA/AZ-ASPHL-4601/2021	2021-07-22	North America	USA	Arizona State Public Health Laboratory	Arizona State Public Health Laboratory	Trung Huynh et al
EPI_ISL_3262768	USA/AZ-ASPHL-4602/2021	2021-07-28	North America	USA	Arizona State Public Health Laboratory	Arizona State Public Health Laboratory	Trung Huynh et al
EPI_ISL_3262769	USA/AZ-ASPHL-4603/2021	2021-07-28	North America	USA	Arizona State Public Health Laboratory	Arizona State Public Health Laboratory	Trung Huynh et al
EPI_ISL_3262786	USA/AZ-ASPHL-4605/2021	2021-07-27	North America	USA	Arizona State Public Health Laboratory	Arizona State Public Health Laboratory	Trung Huynh et al
EPI_ISL_3262771	USA/AZ-ASPHL-4606/2021	2021-07-22	North America	USA	Arizona State Public Health Laboratory	Arizona State Public Health Laboratory	Trung Huynh et al
EPI_ISL_3262772	USA/AZ-ASPHL-4607/2021	2021-07-26	North America	USA	Arizona State Public Health Laboratory	Arizona State Public Health Laboratory	Trung Huynh et al
EPI_ISL_3262773	USA/AZ-ASPHL-4608/2021	2021-07-27	North America	USA	Arizona State Public Health Laboratory	Arizona State Public Health Laboratory	Trung Huynh et al
EPI_ISL_3262774	USA/AZ-ASPHL-4609/2021	2021-07-28	North America	USA	Arizona State Public Health Laboratory	Arizona State Public Health Laboratory	Trung Huynh et al
EPI_ISL_2650098	USA/AZ-ASPHL-461/2021	2021-04-03	North America	USA	Arizona State Public Health Laboratory	Arizona State Public Health Laboratory	Trung Huynh et al
EPI_ISL_3262775	USA/AZ-ASPHL-4610/2021	2021-07-28	North America	USA	Arizona State Public Health Laboratory	Arizona State Public Health Laboratory	Trung Huynh et al
EPI_ISL_3262776	USA/AZ-ASPHL-4612/2021	2021-07-27	North America	USA	Arizona State Public Health Laboratory	Arizona State Public Health Laboratory	Trung Huynh et al
EPI_ISL_3262777	USA/AZ-ASPHL-4613/2021	2021-07-27	North America	USA	Arizona State Public Health Laboratory	Arizona State Public Health Laboratory	Trung Huynh et al
EPI_ISL_3262778	USA/AZ-ASPHL-4614/2021	2021-07-27	North America	USA	Arizona State Public Health Laboratory	Arizona State Public Health Laboratory	Trung Huynh et al
EPI_ISL_3262779	USA/AZ-ASPHL-4615/2021	2021-07-27	North America	USA	Arizona State Public Health Laboratory	Arizona State Public Health Laboratory	Trung Huynh et al
EPI_ISL_3262780	USA/AZ-ASPHL-4616/2021	2021-07-27	North America	USA	Arizona State Public Health Laboratory	Arizona State Public Health Laboratory	Trung Huynh et al
EPI_ISL_3262781	USA/AZ-ASPHL-4617/2021	2021-07-27	North America	USA	Arizona State Public Health Laboratory	Arizona State Public Health Laboratory	Trung Huynh et al
EPI_ISL_3262782	USA/AZ-ASPHL-4619/2021	2021-07-28	North America	USA	Arizona State Public Health Laboratory	Arizona State Public Health Laboratory	Trung Huynh et al
EPI_ISL_2536960	USA/AZ-ASPHL-462/2021	2021-04-26	North America	USA	Arizona State Public Health Laboratory	Arizona State Public Health Laboratory	Trung Huynh et al
EPI_ISL_3262787	USA/AZ-ASPHL-4620/2021	2021-07-25	North America	USA	Arizona State Public Health Laboratory	Arizona State Public Health Laboratory	Trung Huynh et al
EPI_ISL_3319879	USA/AZ-ASPHL-4621/2021	2021-07-28	North America	USA	Arizona State Public Health Laboratory	Arizona State Public Health Laboratory	Trung Huynh et al
EPI_ISL_3319153	USA/AZ-ASPHL-4622/2021	2021-07-28	North America	USA	Arizona State Public Health Laboratory	Arizona State Public Health Laboratory	Trung Huynh et al
EPI_ISL_3319154	USA/AZ-ASPHL-4623/2021	2021-07-28	North America	USA	Arizona State Public Health Laboratory	Arizona State Public Health Laboratory	Trung Huynh et al
EPI_ISL_3319880	USA/AZ-ASPHL-4624/2021	2021-07-28	North America	USA	Arizona State Public Health Laboratory	Arizona State Public Health Laboratory	Trung Huynh et al
EPI_ISL_3319155	USA/AZ-ASPHL-4625/2021	2021-07-28	North America	USA	Arizona State Public Health Laboratory	Arizona State Public Health Laboratory	Trung Huynh et al
EPI_ISL_3319881	USA/AZ-ASPHL-4626/2021	2021-07-28	North America	USA	Arizona State Public Health Laboratory	Arizona State Public Health Laboratory	Trung Huynh et al
EPI_ISL_3319156	USA/AZ-ASPHL-4627/2021	2021-07-27	North America	USA	Arizona State Public Health Laboratory	Arizona State Public Health Laboratory	Trung Huynh et al
EPI_ISL_3319157	USA/AZ-ASPHL-4628/2021	2021-07-28	North America	USA	Arizona State Public Health Laboratory	Arizona State Public Health Laboratory	Trung Huynh et al
EPI_ISL_3319158	USA/AZ-ASPHL-4629/2021	2021-07-28	North America	USA	Arizona State Public Health Laboratory	Arizona State Public Health Laboratory	Trung Huynh et al
EPI_ISL_2536959	USA/AZ-ASPHL-463/2021	2021-04-27	North America	USA	Arizona State Public Health Laboratory	Arizona State Public Health Laboratory	Trung Huynh et al
EPI_ISL_3319159	USA/AZ-ASPHL-4630/2021	2021-07-28	North America	USA	Arizona State Public Health Laboratory	Arizona State Public Health Laboratory	Trung Huynh et al
EPI_ISL_3319160	USA/AZ-ASPHL-4631/2021	2021-07-25	North America	USA	Arizona State Public Health Laboratory	Arizona State Public Health Laboratory	Trung Huynh et al
EPI_ISL_3319161	USA/AZ-ASPHL-4632/2021	2021-07-25	North America	USA	Arizona State Public Health Laboratory	Arizona State Public Health Laboratory	Trung Huynh et al
EPI_ISL_3319162	USA/AZ-ASPHL-4633/2021	2021-07-24	North America	USA	Arizona State Public Health Laboratory	Arizona State Public Health Laboratory	Trung Huynh et al
EPI_ISL_3319163	USA/AZ-ASPHL-4634/2021	2021-07-22	North America	USA	Arizona State Public Health Laboratory	Arizona State Public Health Laboratory	Trung Huynh et al
EPI_ISL_3319164	USA/AZ-ASPHL-4635/2021	2021-07-25	North America	USA	Arizona State Public Health Laboratory	Arizona State Public Health Laboratory	Trung Huynh et al
EPI_ISL_3319165	USA/AZ-ASPHL-4636/2021	2021-07-25	North America	USA	Arizona State Public Health Laboratory	Arizona State Public Health Laboratory	Trung Huynh et al
EPI_ISL_3319874	USA/AZ-ASPHL-4637/2021	2021-07-23	North America	USA	Arizona State Public Health Laboratory	Arizona State Public Health Laboratory	Trung Huynh et al
EPI_ISL_3319166	USA/AZ-ASPHL-4638/2021	2021-07-24	North America	USA	Arizona State Public Health Laboratory	Arizona State Public Health Laboratory	Trung Huynh et al
EPI_ISL_3319167	USA/AZ-ASPHL-4639/2021	2021-07-25	North America	USA	Arizona State Public Health Laboratory	Arizona State Public Health Laboratory	Trung Huynh et al
EPI_ISL_2536958	USA/AZ-ASPHL-464/2021	2021-04-27	North America	USA	Arizona State Public Health Laboratory	Arizona State Public Health Laboratory	Trung Huynh et al
EPI_ISL_3319168	USA/AZ-ASPHL-4640/2021	2021-07-25	North America	USA	Arizona State Public Health Laboratory	Arizona State Public Health Laboratory	Trung Huynh et al
EPI_ISL_3319169	USA/AZ-ASPHL-4641/2021	2021-07-24	North America	USA	Arizona State Public Health Laboratory	Arizona State Public Health Laboratory	Trung Huynh et al
EPI_ISL_3319171	USA/AZ-ASPHL-4644/2021	2021-07-26	North America	USA	Arizona State Public Health Laboratory	Arizona State Public Health Laboratory	Trung Huynh et al
EPI_ISL_3319172	USA/AZ-ASPHL-4645/2021	2021-07-25	North America	USA	Arizona State Public Health Laboratory	Arizona State Public Health Laboratory	Trung Huynh et al
EPI_ISL_3319173	USA/AZ-ASPHL-4646/2021	2021-07-24	North America	USA	Arizona State Public Health Laboratory	Arizona State Public Health Laboratory	Trung Huynh et al
EPI_ISL_3319174	USA/AZ-ASPHL-4647/2021	2021-07-23	North America	USA	Arizona State Public Health Laboratory	Arizona State Public Health Laboratory	Trung Huynh et al
EPI_ISL_3319175	USA/AZ-ASPHL-4648/2021	2021-07-29	North America	USA	Arizona State Public Health Laboratory	Arizona State Public Health Laboratory	Trung Huynh et al
EPI_ISL_3319176	USA/AZ-ASPHL-4649/2021	2021-07-30	North America	USA	Arizona State Public Health Laboratory	Arizona State Public Health Laboratory	Trung Huynh et al
EPI_ISL_2536957	USA/AZ-ASPHL-465/2021	2021-04-03	North America	USA	Arizona State Public Health Laboratory	Arizona State Public Health Laboratory	Trung Huynh et al
EPI_ISL_3319177	USA/AZ-ASPHL-4651/2021	2021-07-30	North America	USA	Arizona State Public Health Laboratory	Arizona State Public Health Laboratory	Trung Huynh et al
EPI_ISL_3319861	USA/AZ-ASPHL-4654/2021	2021-07-29	North America	USA	Arizona State Public Health Laboratory	Arizona State Public Health Laboratory	Trung Huynh et al
EPI_ISL_3319862	USA/AZ-ASPHL-4655/2021	2021-07-29	North America	USA	Arizona State Public Health Laboratory	Arizona State Public Health Laboratory	Trung Huynh et al
EPI_ISL_3319863	USA/AZ-ASPHL-4656/2021	2021-07-29	North America	USA	Arizona State Public Health Laboratory	Arizona State Public Health Laboratory	Trung Huynh et al
EPI_ISL_3319864	USA/AZ-ASPHL-4657/2021	2021-07-29	North America	USA	Arizona State Public Health Laboratory	Arizona State Public Health Laboratory	Trung Huynh et al
EPI_ISL_3319865	USA/AZ-ASPHL-4658/2021	2021-07-29	North America	USA	Arizona State Public Health Laboratory	Arizona State Public Health Laboratory	Trung Huynh et al
EPI_ISL_3319867	USA/AZ-ASPHL-4660/2021	2021-07-30	North America	USA	Arizona State Public Health Laboratory	Arizona State Public Health Laboratory	Trung Huynh et al
EPI_ISL_3319868	USA/AZ-ASPHL-4661/2021	2021-07-30	North America	USA	Arizona State Public Health Laboratory	Arizona State Public Health Laboratory	Trung Huynh et al
EPI_ISL_3319869	USA/AZ-ASPHL-4662/2021	2021-07-30	North America	USA	Arizona State Public Health Laboratory	Arizona State Public Health Laboratory	Trung Huynh et al
EPI_ISL_3319877	USA/AZ-ASPHL-4663/2021	2021-07-30	North America	USA	Arizona State Public Health Laboratory	Arizona State Public Health Laboratory	Trung Huynh et al
EPI_ISL_3319871	USA/AZ-ASPHL-4665/2021	2021-08-01	North America	USA	Arizona State Public Health Laboratory	Arizona State Public Health Laboratory	Trung Huynh et al
EPI_ISL_3319872	USA/AZ-ASPHL-4666/2021	2021-07-26	North America	USA	Arizona State Public Health Laboratory	Arizona State Public Health Laboratory	Trung Huynh et al
EPI_ISL_3319873	USA/AZ-ASPHL-4667/2021	2021-07-25	North America	USA	Arizona State Public Health Laboratory	Arizona State Public Health Laboratory	Trung Huynh et al
EPI_ISL_3319875	USA/AZ-ASPHL-4668/2021	2021-07-30	North America	USA	Arizona State Public Health Laboratory	Arizona State Public Health Laboratory	Trung Huynh et al
EPI_ISL_2536956	USA/AZ-ASPHL-467/2021	2021-04-07	North America	USA	Arizona State Public Health Laboratory	Arizona State Public Health Laboratory	Trung Huynh et al
EPI_ISL_3319876	USA/AZ-ASPHL-4670/2021	2021-07-30	North America	USA	Arizona State Public Health Laboratory	Arizona State Public Health Laboratory	Trung Huynh et al
EPI_ISL_3462428	USA/AZ-ASPHL-4673/2021	2021-08-01	North America	USA	Arizona State Public Health Laboratory	Arizona State Public Health Laboratory	Trung Huynh et al
EPI_ISL_3462429	USA/AZ-ASPHL-4674/2021	2021-08-01	North America	USA	Arizona State Public Health Laboratory	Arizona State Public Health Laboratory	Trung Huynh et al
EPI_ISL_3462431	USA/AZ-ASPHL-4676/2021	2021-08-01	North America	USA	Arizona State Public Health Laboratory	Arizona State Public Health Laboratory	Trung Huynh et al
EPI_ISL_3462432	USA/AZ-ASPHL-4677/2021	2021-08-01	North America	USA	Arizona State Public Health Laboratory	Arizona State Public Health Laboratory	Trung Huynh et al
EPI_ISL_3462433	USA/AZ-ASPHL-4678/2021	2021-08-01	North America	USA	Arizona State Public Health Laboratory	Arizona State Public Health Laboratory	Trung Huynh et al
EPI_ISL_3631593	USA/AZ-ASPHL-4679/2021	2021-08-01	North America	USA	Arizona State Public Health Laboratory	Arizona State Public Health Laboratory	Trung Huynh et al
EPI_ISL_2650109	USA/AZ-ASPHL-468/2020	2020-04-30	North America	USA	Arizona State Public Health Laboratory	Arizona State Public Health Laboratory	Trung Huynh et al
EPI_ISL_3462434	USA/AZ-ASPHL-4680/2021	2021-08-02	North America	USA	Arizona State Public Health Laboratory	Arizona State Public Health Laboratory	Trung Huynh et al
EPI_ISL_3462436	USA/AZ-ASPHL-4682/2021	2021-08-01	North America	USA	Arizona State Public Health Laboratory	Arizona State Public Health Laboratory	Trung Huynh et al
EPI_ISL_3462437	USA/AZ-ASPHL-4683/2021	2021-08-03	North America	USA	Arizona State Public Health Laboratory	Arizona State Public Health Laboratory	Trung Huynh et al
EPI_ISL_3462438	USA/AZ-ASPHL-4684/2021	2021-08-02	North America	USA	Arizona State Public Health Laboratory	Arizona State Public Health Laboratory	Trung Huynh et al
EPI_ISL_3462439	USA/AZ-ASPHL-4685/2021	2021-08-02	North America	USA	Arizona State Public Health Laboratory	Arizona State Public Health Laboratory	Trung Huynh et al
EPI_ISL_3462440	USA/AZ-ASPHL-4686/2021	2021-08-02	North America	USA	Arizona State Public Health Laboratory	Arizona State Public Health Laboratory	Trung Huynh et al
EPI_ISL_3462442	USA/AZ-ASPHL-4688/2021	2021-08-02	North America	USA	Arizona State Public Health Laboratory	Arizona State Public Health Laboratory	Trung Huynh et al
EPI_ISL_3462443	USA/AZ-ASPHL-4689/2021	2021-08-02	North America	USA	Arizona State Public Health Laboratory	Arizona State Public Health Laboratory	Trung Huynh et al
EPI_ISL_2628211	USA/AZ-ASPHL-469/2021	2021-04-11	North America	USA	Arizona State Public Health Laboratory	Arizona State Public Health Laboratory	Trung Huynh et al
EPI_ISL_3462444	USA/AZ-ASPHL-4690/2021	2021-08-02	North America	USA	Arizona State Public Health Laboratory	Arizona State Public Health Laboratory	Trung Huynh et al
EPI_ISL_3462445	USA/AZ-ASPHL-4691/2021	2021-08-02	North America	USA	Arizona State Public Health Laboratory	Arizona State Public Health Laboratory	Trung Huynh et al
EPI_ISL_3462964	USA/AZ-ASPHL-4692/2021	2021-08-02	North America	USA	Arizona State Public Health Laboratory	Arizona State Public Health Laboratory	Trung Huynh et al
EPI_ISL_3462446	USA/AZ-ASPHL-4693/2021	2021-08-02	North America	USA	Arizona State Public Health Laboratory	Arizona State Public Health Laboratory	Trung Huynh et al
EPI_ISL_3462447	USA/AZ-ASPHL-4694/2021	2021-08-02	North America	USA	Arizona State Public Health Laboratory	Arizona State Public Health Laboratory	Trung Huynh et al
EPI_ISL_3462448	USA/AZ-ASPHL-4695/2021	2021-08-02	North America	USA	Arizona State Public Health Laboratory	Arizona State Public Health Laboratory	Trung Huynh et al
EPI_ISL_3462449	USA/AZ-ASPHL-4696/2021	2021-08-02	North America	USA	Arizona State Public Health Laboratory	Arizona State Public Health Laboratory	Trung Huynh et al
EPI_ISL_3462452	USA/AZ-ASPHL-4701/2021	2021-08-03	North America	USA	Arizona State Public Health Laboratory	Arizona State Public Health Laboratory	Trung Huynh et al
EPI_ISL_3462453	USA/AZ-ASPHL-4702/2021	2021-08-03	North America	USA	Arizona State Public Health Laboratory	Arizona State Public Health Laboratory	Trung Huynh et al
EPI_ISL_3462454	USA/AZ-ASPHL-4703/2021	2021-08-03	North America	USA	Arizona State Public Health Laboratory	Arizona State Public Health Laboratory	Trung Huynh et al
EPI_ISL_3462455	USA/AZ-ASPHL-4704/2021	2021-08-03	North America	USA	Arizona State Public Health Laboratory	Arizona State Public Health Laboratory	Trung Huynh et al
EPI_ISL_3464396	USA/AZ-ASPHL-4705/2021	2021-07-28	North America	USA	Arizona State Public Health Laboratory	Arizona State Public Health Laboratory	Trung Huynh et al
EPI_ISL_3462435	USA/AZ-ASPHL-4706/2021	2021-07-27	North America	USA	Arizona State Public Health Laboratory	Arizona State Public Health Laboratory	Trung Huynh et al
EPI_ISL_3462456	USA/AZ-ASPHL-4707/2021	2021-08-03	North America	USA	Arizona State Public Health Laboratory	Arizona State Public Health Laboratory	Trung Huynh et al
EPI_ISL_3462457	USA/AZ-ASPHL-4708/2021	2021-08-02	North America	USA	Arizona State Public Health Laboratory	Arizona State Public Health Laboratory	Trung Huynh et al
EPI_ISL_3462459	USA/AZ-ASPHL-4710/2021	2021-08-03	North America	USA	Arizona State Public Health Laboratory	Arizona State Public Health Laboratory	Trung Huynh et al
EPI_ISL_3462460	USA/AZ-ASPHL-4711/2021	2021-08-03	North America	USA	Arizona State Public Health Laboratory	Arizona State Public Health Laboratory	Trung Huynh et al
EPI_ISL_3462461	USA/AZ-ASPHL-4712/2021	2021-08-03	North America	USA	Arizona State Public Health Laboratory	Arizona State Public Health Laboratory	Trung Huynh et al
EPI_ISL_3462463	USA/AZ-ASPHL-4715/2021	2021-08-04	North America	USA	Arizona State Public Health Laboratory	Arizona State Public Health Laboratory	Trung Huynh et al
EPI_ISL_3462465	USA/AZ-ASPHL-4717/2021	2021-08-03	North America	USA	Arizona State Public Health Laboratory	Arizona State Public Health Laboratory	Trung Huynh et al
EPI_ISL_3462466	USA/AZ-ASPHL-4718/2021	2021-08-03	North America	USA	Arizona State Public Health Laboratory	Arizona State Public Health Laboratory	Trung Huynh et al
EPI_ISL_3462467	USA/AZ-ASPHL-4719/2021	2021-08-03	North America	USA	Arizona State Public Health Laboratory	Arizona State Public Health Laboratory	Trung Huynh et al
EPI_ISL_2628222	USA/AZ-ASPHL-472/2021	2021-04-11	North America	USA	Arizona State Public Health Laboratory	Arizona State Public Health Laboratory	Trung Huynh et al
EPI_ISL_3462468	USA/AZ-ASPHL-4720/2021	2021-08-03	North America	USA	Arizona State Public Health Laboratory	Arizona State Public Health Laboratory	Trung Huynh et al
EPI_ISL_3462469	USA/AZ-ASPHL-4722/2021	2021-07-27	North America	USA	Arizona State Public Health Laboratory	Arizona State Public Health Laboratory	Trung Huynh et al
EPI_ISL_3631617	USA/AZ-ASPHL-4725/2021	2021-07-30	North America	USA	Arizona State Public Health Laboratory	Arizona State Public Health Laboratory	Trung Huynh et al
EPI_ISL_3462924	USA/AZ-ASPHL-4726/2021	2021-07-29	North America	USA	Arizona State Public Health Laboratory	Arizona State Public Health Laboratory	Trung Huynh et al
EPI_ISL_3462926	USA/AZ-ASPHL-4728/2021	2021-07-28	North America	USA	Arizona State Public Health Laboratory	Arizona State Public Health Laboratory	Trung Huynh et al
EPI_ISL_3462928	USA/AZ-ASPHL-4729/2021	2021-07-27	North America	USA	Arizona State Public Health Laboratory	Arizona State Public Health Laboratory	Trung Huynh et al
EPI_ISL_2536980	USA/AZ-ASPHL-473/2020	2020-04-30	North America	USA	Arizona State Public Health Laboratory	Arizona State Public Health Laboratory	Trung Huynh et al
EPI_ISL_3462917	USA/AZ-ASPHL-4730/2021	2021-07-27	North America	USA	Arizona State Public Health Laboratory	Arizona State Public Health Laboratory	Trung Huynh et al
EPI_ISL_3462930	USA/AZ-ASPHL-4732/2021	2021-07-29	North America	USA	Arizona State Public Health Laboratory	Arizona State Public Health Laboratory	Trung Huynh et al
EPI_ISL_3462932	USA/AZ-ASPHL-4733/2021	2021-07-27	North America	USA	Arizona State Public Health Laboratory	Arizona State Public Health Laboratory	Trung Huynh et al
EPI_ISL_3462934	USA/AZ-ASPHL-4734/2021	2021-07-29	North America	USA	Arizona State Public Health Laboratory	Arizona State Public Health Laboratory	Trung Huynh et al
EPI_ISL_3462937	USA/AZ-ASPHL-4735/2021	2021-07-28	North America	USA	Arizona State Public Health Laboratory	Arizona State Public Health Laboratory	Trung Huynh et al
EPI_ISL_3462939	USA/AZ-ASPHL-4736/2021	2021-07-27	North America	USA	Arizona State Public Health Laboratory	Arizona State Public Health Laboratory	Trung Huynh et al
EPI_ISL_3462940	USA/AZ-ASPHL-4737/2021	2021-07-27	North America	USA	Arizona State Public Health Laboratory	Arizona State Public Health Laboratory	Trung Huynh et al
EPI_ISL_3462942	USA/AZ-ASPHL-4738/2021	2021-07-27	North America	USA	Arizona State Public Health Laboratory	Arizona State Public Health Laboratory	Trung Huynh et al
EPI_ISL_3462944	USA/AZ-ASPHL-4739/2021	2021-07-29	North America	USA	Arizona State Public Health Laboratory	Arizona State Public Health Laboratory	Trung Huynh et al
EPI_ISL_2650117	USA/AZ-ASPHL-474/2020	2020-04-30	North America	USA	Arizona State Public Health Laboratory	Arizona State Public Health Laboratory	Trung Huynh et al
EPI_ISL_3462915	USA/AZ-ASPHL-4740/2021	2021-07-27	North America	USA	Arizona State Public Health Laboratory	Arizona State Public Health Laboratory	Trung Huynh et al
EPI_ISL_3462946	USA/AZ-ASPHL-4743/2021	2021-07-28	North America	USA	Arizona State Public Health Laboratory	Arizona State Public Health Laboratory	Trung Huynh et al
EPI_ISL_3462947	USA/AZ-ASPHL-4744/2021	2021-07-30	North America	USA	Arizona State Public Health Laboratory	Arizona State Public Health Laboratory	Trung Huynh et al
EPI_ISL_3462951	USA/AZ-ASPHL-4746/2021	2021-07-29	North America	USA	Arizona State Public Health Laboratory	Arizona State Public Health Laboratory	Trung Huynh et al
EPI_ISL_3462954	USA/AZ-ASPHL-4748/2021	2021-07-29	North America	USA	Arizona State Public Health Laboratory	Arizona State Public Health Laboratory	Trung Huynh et al
EPI_ISL_3462920	USA/AZ-ASPHL-4749/2021	2021-07-27	North America	USA	Arizona State Public Health Laboratory	Arizona State Public Health Laboratory	Trung Huynh et al
EPI_ISL_2536979	USA/AZ-ASPHL-475/2020	2020-04-30	North America	USA	Arizona State Public Health Laboratory	Arizona State Public Health Laboratory	Trung Huynh et al
EPI_ISL_3462956	USA/AZ-ASPHL-4750/2021	2021-07-27	North America	USA	Arizona State Public Health Laboratory	Arizona State Public Health Laboratory	Trung Huynh et al
EPI_ISL_3462958	USA/AZ-ASPHL-4751/2021	2021-07-29	North America	USA	Arizona State Public Health Laboratory	Arizona State Public Health Laboratory	Trung Huynh et al
EPI_ISL_3462960	USA/AZ-ASPHL-4752/2021	2021-08-04	North America	USA	Arizona State Public Health Laboratory	Arizona State Public Health Laboratory	Trung Huynh et al
EPI_ISL_3462962	USA/AZ-ASPHL-4753/2021	2021-08-02	North America	USA	Arizona State Public Health Laboratory	Arizona State Public Health Laboratory	Trung Huynh et al
EPI_ISL_3464415	USA/AZ-ASPHL-4754/2021	2021-08-04	North America	USA	Arizona State Public Health Laboratory	Arizona State Public Health Laboratory	Trung Huynh et al
EPI_ISL_3464414	USA/AZ-ASPHL-4756/2021	2021-08-04	North America	USA	Arizona State Public Health Laboratory	Arizona State Public Health Laboratory	Trung Huynh et al
EPI_ISL_3464413	USA/AZ-ASPHL-4757/2021	2021-08-04	North America	USA	Arizona State Public Health Laboratory	Arizona State Public Health Laboratory	Trung Huynh et al
EPI_ISL_3464412	USA/AZ-ASPHL-4759/2021	2021-08-04	North America	USA	Arizona State Public Health Laboratory	Arizona State Public Health Laboratory	Trung Huynh et al
EPI_ISL_2536978	USA/AZ-ASPHL-476/2020	2020-04-30	North America	USA	Arizona State Public Health Laboratory	Arizona State Public Health Laboratory	Trung Huynh et al
EPI_ISL_3464410	USA/AZ-ASPHL-4761/2021	2021-08-04	North America	USA	Arizona State Public Health Laboratory	Arizona State Public Health Laboratory	Trung Huynh et al
EPI_ISL_3464409	USA/AZ-ASPHL-4764/2021	2021-08-04	North America	USA	Arizona State Public Health Laboratory	Arizona State Public Health Laboratory	Trung Huynh et al
EPI_ISL_3464408	USA/AZ-ASPHL-4765/2021	2021-08-04	North America	USA	Arizona State Public Health Laboratory	Arizona State Public Health Laboratory	Trung Huynh et al
EPI_ISL_3464407	USA/AZ-ASPHL-4766/2021	2021-07-29	North America	USA	Arizona State Public Health Laboratory	Arizona State Public Health Laboratory	Trung Huynh et al
EPI_ISL_3464406	USA/AZ-ASPHL-4767/2021	2021-07-29	North America	USA	Arizona State Public Health Laboratory	Arizona State Public Health Laboratory	Trung Huynh et al
EPI_ISL_3464405	USA/AZ-ASPHL-4768/2021	2021-07-29	North America	USA	Arizona State Public Health Laboratory	Arizona State Public Health Laboratory	Trung Huynh et al
EPI_ISL_3464404	USA/AZ-ASPHL-4769/2021	2021-08-05	North America	USA	Arizona State Public Health Laboratory	Arizona State Public Health Laboratory	Trung Huynh et al
EPI_ISL_2628221	USA/AZ-ASPHL-477/2021	2021-03-17	North America	USA	Arizona State Public Health Laboratory	Arizona State Public Health Laboratory	Trung Huynh et al
EPI_ISL_3631607	USA/AZ-ASPHL-4770/2021	2021-08-07	North America	USA	Arizona State Public Health Laboratory	Arizona State Public Health Laboratory	Trung Huynh et al
EPI_ISL_3631606	USA/AZ-ASPHL-4771/2021	2021-08-07	North America	USA	Arizona State Public Health Laboratory	Arizona State Public Health Laboratory	Trung Huynh et al
EPI_ISL_3464403	USA/AZ-ASPHL-4774/2021	2021-07-31	North America	USA	Arizona State Public Health Laboratory	Arizona State Public Health Laboratory	Trung Huynh et al
EPI_ISL_3464402	USA/AZ-ASPHL-4775/2021	2021-08-09	North America	USA	Arizona State Public Health Laboratory	Arizona State Public Health Laboratory	Trung Huynh et al
EPI_ISL_3464401	USA/AZ-ASPHL-4776/2021	2021-08-06	North America	USA	Arizona State Public Health Laboratory	Arizona State Public Health Laboratory	Trung Huynh et al
EPI_ISL_3464399	USA/AZ-ASPHL-4778/2021	2021-08-08	North America	USA	Arizona State Public Health Laboratory	Arizona State Public Health Laboratory	Trung Huynh et al
EPI_ISL_2536977	USA/AZ-ASPHL-478/2020	2020-04-30	North America	USA	Arizona State Public Health Laboratory	Arizona State Public Health Laboratory	Trung Huynh et al
EPI_ISL_3464398	USA/AZ-ASPHL-4780/2021	2021-08-08	North America	USA	Arizona State Public Health Laboratory	Arizona State Public Health Laboratory	Trung Huynh et al
EPI_ISL_3464397	USA/AZ-ASPHL-4783/2021	2021-08-08	North America	USA	Arizona State Public Health Laboratory	Arizona State Public Health Laboratory	Trung Huynh et al
EPI_ISL_2536962	USA/AZ-ASPHL-479/2020	2020-04-30	North America	USA	Arizona State Public Health Laboratory	Arizona State Public Health Laboratory	Trung Huynh et al
EPI_ISL_3464394	USA/AZ-ASPHL-4790/2021	2021-08-08	North America	USA	Arizona State Public Health Laboratory	Arizona State Public Health Laboratory	Trung Huynh et al
EPI_ISL_3464374	USA/AZ-ASPHL-4791/2021	2021-08-08	North America	USA	Arizona State Public Health Laboratory	Arizona State Public Health Laboratory	Trung Huynh et al
EPI_ISL_3464393	USA/AZ-ASPHL-4792/2021	2021-08-08	North America	USA	Arizona State Public Health Laboratory	Arizona State Public Health Laboratory	Trung Huynh et al
EPI_ISL_3464392	USA/AZ-ASPHL-4793/2021	2021-08-08	North America	USA	Arizona State Public Health Laboratory	Arizona State Public Health Laboratory	Trung Huynh et al
EPI_ISL_3464391	USA/AZ-ASPHL-4794/2021	2021-07-29	North America	USA	Arizona State Public Health Laboratory	Arizona State Public Health Laboratory	Trung Huynh et al
EPI_ISL_3464373	USA/AZ-ASPHL-4795/2021	2021-07-30	North America	USA	Arizona State Public Health Laboratory	Arizona State Public Health Laboratory	Trung Huynh et al
EPI_ISL_2536963	USA/AZ-ASPHL-480/2020	2020-04-30	North America	USA	Arizona State Public Health Laboratory	Arizona State Public Health Laboratory	Trung Huynh et al
EPI_ISL_3464390	USA/AZ-ASPHL-4800/2021	2021-08-09	North America	USA	Arizona State Public Health Laboratory	Arizona State Public Health Laboratory	Trung Huynh et al
EPI_ISL_3464389	USA/AZ-ASPHL-4801/2021	2021-08-09	North America	USA	Arizona State Public Health Laboratory	Arizona State Public Health Laboratory	Trung Huynh et al
EPI_ISL_3464388	USA/AZ-ASPHL-4802/2021	2021-08-09	North America	USA	Arizona State Public Health Laboratory	Arizona State Public Health Laboratory	Trung Huynh et al
EPI_ISL_3464387	USA/AZ-ASPHL-4803/2021	2021-08-09	North America	USA	Arizona State Public Health Laboratory	Arizona State Public Health Laboratory	Trung Huynh et al
EPI_ISL_3464386	USA/AZ-ASPHL-4804/2021	2021-08-09	North America	USA	Arizona State Public Health Laboratory	Arizona State Public Health Laboratory	Trung Huynh et al
EPI_ISL_3464385	USA/AZ-ASPHL-4805/2021	2021-08-09	North America	USA	Arizona State Public Health Laboratory	Arizona State Public Health Laboratory	Trung Huynh et al
EPI_ISL_3464384	USA/AZ-ASPHL-4806/2021	2021-08-09	North America	USA	Arizona State Public Health Laboratory	Arizona State Public Health Laboratory	Trung Huynh et al
EPI_ISL_3464383	USA/AZ-ASPHL-4809/2021	2021-08-09	North America	USA	Arizona State Public Health Laboratory	Arizona State Public Health Laboratory	Trung Huynh et al
EPI_ISL_3464382	USA/AZ-ASPHL-4810/2021	2021-08-09	North America	USA	Arizona State Public Health Laboratory	Arizona State Public Health Laboratory	Trung Huynh et al
EPI_ISL_3464381	USA/AZ-ASPHL-4811/2021	2021-08-09	North America	USA	Arizona State Public Health Laboratory	Arizona State Public Health Laboratory	Trung Huynh et al
EPI_ISL_3464380	USA/AZ-ASPHL-4812/2021	2021-08-09	North America	USA	Arizona State Public Health Laboratory	Arizona State Public Health Laboratory	Trung Huynh et al
EPI_ISL_3464379	USA/AZ-ASPHL-4813/2021	2021-08-09	North America	USA	Arizona State Public Health Laboratory	Arizona State Public Health Laboratory	Trung Huynh et al
EPI_ISL_3464378	USA/AZ-ASPHL-4814/2021	2021-08-09	North America	USA	Arizona State Public Health Laboratory	Arizona State Public Health Laboratory	Trung Huynh et al
EPI_ISL_3464375	USA/AZ-ASPHL-4819/2021	2021-08-09	North America	USA	Arizona State Public Health Laboratory	Arizona State Public Health Laboratory	Trung Huynh et al
EPI_ISL_2536964	USA/AZ-ASPHL-482/2020	2020-04-30	North America	USA	Arizona State Public Health Laboratory	Arizona State Public Health Laboratory	Trung Huynh et al
EPI_ISL_3464372	USA/AZ-ASPHL-4820/2021	2021-08-06	North America	USA	Arizona State Public Health Laboratory	Arizona State Public Health Laboratory	Trung Huynh et al
EPI_ISL_3464376	USA/AZ-ASPHL-4821/2021	2021-08-10	North America	USA	Arizona State Public Health Laboratory	Arizona State Public Health Laboratory	Trung Huynh et al
EPI_ISL_3464377	USA/AZ-ASPHL-4822/2021	2021-08-10	North America	USA	Arizona State Public Health Laboratory	Arizona State Public Health Laboratory	Trung Huynh et al
EPI_ISL_3759904	USA/AZ-ASPHL-4823/2021	2021-08-09	North America	USA	Arizona State Public Health Laboratory	Arizona State Public Health Laboratory	Trung Huynh et al
EPI_ISL_3759915	USA/AZ-ASPHL-4824/2021	2021-08-09	North America	USA	Arizona State Public Health Laboratory	Arizona State Public Health Laboratory	Trung Huynh et al
EPI_ISL_3759914	USA/AZ-ASPHL-4825/2021	2021-08-09	North America	USA	Arizona State Public Health Laboratory	Arizona State Public Health Laboratory	Trung Huynh et al
EPI_ISL_3759913	USA/AZ-ASPHL-4826/2021	2021-08-09	North America	USA	Arizona State Public Health Laboratory	Arizona State Public Health Laboratory	Trung Huynh et al
EPI_ISL_3759919	USA/AZ-ASPHL-4827/2021	2021-08-09	North America	USA	Arizona State Public Health Laboratory	Arizona State Public Health Laboratory	Trung Huynh et al
EPI_ISL_3759900	USA/AZ-ASPHL-4828/2021	2021-08-09	North America	USA	Arizona State Public Health Laboratory	Arizona State Public Health Laboratory	Trung Huynh et al
EPI_ISL_3759912	USA/AZ-ASPHL-4829/2021	2021-08-09	North America	USA	Arizona State Public Health Laboratory	Arizona State Public Health Laboratory	Trung Huynh et al
EPI_ISL_2650118	USA/AZ-ASPHL-483/2020	2020-04-30	North America	USA	Arizona State Public Health Laboratory	Arizona State Public Health Laboratory	Trung Huynh et al
EPI_ISL_3759906	USA/AZ-ASPHL-4830/2021	2021-08-09	North America	USA	Arizona State Public Health Laboratory	Arizona State Public Health Laboratory	Trung Huynh et al
EPI_ISL_3759908	USA/AZ-ASPHL-4831/2021	2021-08-09	North America	USA	Arizona State Public Health Laboratory	Arizona State Public Health Laboratory	Trung Huynh et al
EPI_ISL_3759903	USA/AZ-ASPHL-4832/2021	2021-08-09	North America	USA	Arizona State Public Health Laboratory	Arizona State Public Health Laboratory	Trung Huynh et al
EPI_ISL_3759909	USA/AZ-ASPHL-4833/2021	2021-08-09	North America	USA	Arizona State Public Health Laboratory	Arizona State Public Health Laboratory	Trung Huynh et al
EPI_ISL_3759910	USA/AZ-ASPHL-4834/2021	2021-08-09	North America	USA	Arizona State Public Health Laboratory	Arizona State Public Health Laboratory	Trung Huynh et al
EPI_ISL_3759911	USA/AZ-ASPHL-4835/2021	2021-08-10	North America	USA	Arizona State Public Health Laboratory	Arizona State Public Health Laboratory	Trung Huynh et al
EPI_ISL_3759918	USA/AZ-ASPHL-4837/2021	2021-08-10	North America	USA	Arizona State Public Health Laboratory	Arizona State Public Health Laboratory	Trung Huynh et al
EPI_ISL_3759917	USA/AZ-ASPHL-4838/2021	2021-08-10	North America	USA	Arizona State Public Health Laboratory	Arizona State Public Health Laboratory	Trung Huynh et al
EPI_ISL_3759907	USA/AZ-ASPHL-4839/2021	2021-08-10	North America	USA	Arizona State Public Health Laboratory	Arizona State Public Health Laboratory	Trung Huynh et al
EPI_ISL_3759902	USA/AZ-ASPHL-4840/2021	2021-08-10	North America	USA	Arizona State Public Health Laboratory	Arizona State Public Health Laboratory	Trung Huynh et al
EPI_ISL_3759905	USA/AZ-ASPHL-4841/2021	2021-08-10	North America	USA	Arizona State Public Health Laboratory	Arizona State Public Health Laboratory	Trung Huynh et al
EPI_ISL_3759838	USA/AZ-ASPHL-4843/2021	2021-08-10	North America	USA	Arizona State Public Health Laboratory	Arizona State Public Health Laboratory	Trung Huynh et al
EPI_ISL_3759895	USA/AZ-ASPHL-4844/2021	2021-08-11	North America	USA	Arizona State Public Health Laboratory	Arizona State Public Health Laboratory	Trung Huynh et al
EPI_ISL_3759894	USA/AZ-ASPHL-4845/2021	2021-08-11	North America	USA	Arizona State Public Health Laboratory	Arizona State Public Health Laboratory	Trung Huynh et al
EPI_ISL_3759837	USA/AZ-ASPHL-4846/2021	2021-08-10	North America	USA	Arizona State Public Health Laboratory	Arizona State Public Health Laboratory	Trung Huynh et al
EPI_ISL_3759836	USA/AZ-ASPHL-4847/2021	2021-08-09	North America	USA	Arizona State Public Health Laboratory	Arizona State Public Health Laboratory	Trung Huynh et al
EPI_ISL_3759834	USA/AZ-ASPHL-4849/2021	2021-08-10	North America	USA	Arizona State Public Health Laboratory	Arizona State Public Health Laboratory	Trung Huynh et al
EPI_ISL_3759841	USA/AZ-ASPHL-4850/2021	2021-08-10	North America	USA	Arizona State Public Health Laboratory	Arizona State Public Health Laboratory	Trung Huynh et al
EPI_ISL_3759840	USA/AZ-ASPHL-4851/2021	2021-08-10	North America	USA	Arizona State Public Health Laboratory	Arizona State Public Health Laboratory	Trung Huynh et al
EPI_ISL_3759843	USA/AZ-ASPHL-4852/2021	2021-08-10	North America	USA	Arizona State Public Health Laboratory	Arizona State Public Health Laboratory	Trung Huynh et al
EPI_ISL_3759842	USA/AZ-ASPHL-4853/2021	2021-08-10	North America	USA	Arizona State Public Health Laboratory	Arizona State Public Health Laboratory	Trung Huynh et al
EPI_ISL_3759845	USA/AZ-ASPHL-4854/2021	2021-08-10	North America	USA	Arizona State Public Health Laboratory	Arizona State Public Health Laboratory	Trung Huynh et al
EPI_ISL_3759844	USA/AZ-ASPHL-4855/2021	2021-08-09	North America	USA	Arizona State Public Health Laboratory	Arizona State Public Health Laboratory	Trung Huynh et al
EPI_ISL_3759847	USA/AZ-ASPHL-4856/2021	2021-08-10	North America	USA	Arizona State Public Health Laboratory	Arizona State Public Health Laboratory	Trung Huynh et al
EPI_ISL_3759846	USA/AZ-ASPHL-4857/2021	2021-08-04	North America	USA	Arizona State Public Health Laboratory	Arizona State Public Health Laboratory	Trung Huynh et al
EPI_ISL_3759848	USA/AZ-ASPHL-4858/2021	2021-08-04	North America	USA	Arizona State Public Health Laboratory	Arizona State Public Health Laboratory	Trung Huynh et al
EPI_ISL_3759849	USA/AZ-ASPHL-4859/2021	2021-08-04	North America	USA	Arizona State Public Health Laboratory	Arizona State Public Health Laboratory	Trung Huynh et al
EPI_ISL_3759851	USA/AZ-ASPHL-4860/2021	2021-08-03	North America	USA	Arizona State Public Health Laboratory	Arizona State Public Health Laboratory	Trung Huynh et al
EPI_ISL_3759850	USA/AZ-ASPHL-4861/2021	2021-08-03	North America	USA	Arizona State Public Health Laboratory	Arizona State Public Health Laboratory	Trung Huynh et al
EPI_ISL_3759852	USA/AZ-ASPHL-4863/2021	2021-08-03	North America	USA	Arizona State Public Health Laboratory	Arizona State Public Health Laboratory	Trung Huynh et al
EPI_ISL_3759855	USA/AZ-ASPHL-4864/2021	2021-08-04	North America	USA	Arizona State Public Health Laboratory	Arizona State Public Health Laboratory	Trung Huynh et al
EPI_ISL_3759854	USA/AZ-ASPHL-4865/2021	2021-08-05	North America	USA	Arizona State Public Health Laboratory	Arizona State Public Health Laboratory	Trung Huynh et al
EPI_ISL_3759857	USA/AZ-ASPHL-4866/2021	2021-08-04	North America	USA	Arizona State Public Health Laboratory	Arizona State Public Health Laboratory	Trung Huynh et al
EPI_ISL_3759856	USA/AZ-ASPHL-4867/2021	2021-08-05	North America	USA	Arizona State Public Health Laboratory	Arizona State Public Health Laboratory	Trung Huynh et al
EPI_ISL_3759858	USA/AZ-ASPHL-4869/2021	2021-08-04	North America	USA	Arizona State Public Health Laboratory	Arizona State Public Health Laboratory	Trung Huynh et al
EPI_ISL_2536961	USA/AZ-ASPHL-487/2021	2021-04-19	North America	USA	Arizona State Public Health Laboratory	Arizona State Public Health Laboratory	Trung Huynh et al
EPI_ISL_3759861	USA/AZ-ASPHL-4870/2021	2021-08-04	North America	USA	Arizona State Public Health Laboratory	Arizona State Public Health Laboratory	Trung Huynh et al
EPI_ISL_3759863	USA/AZ-ASPHL-4872/2021	2021-08-03	North America	USA	Arizona State Public Health Laboratory	Arizona State Public Health Laboratory	Trung Huynh et al
EPI_ISL_3759862	USA/AZ-ASPHL-4873/2021	2021-08-04	North America	USA	Arizona State Public Health Laboratory	Arizona State Public Health Laboratory	Trung Huynh et al
EPI_ISL_3759865	USA/AZ-ASPHL-4874/2021	2021-08-04	North America	USA	Arizona State Public Health Laboratory	Arizona State Public Health Laboratory	Trung Huynh et al
EPI_ISL_3759864	USA/AZ-ASPHL-4875/2021	2021-08-03	North America	USA	Arizona State Public Health Laboratory	Arizona State Public Health Laboratory	Trung Huynh et al
EPI_ISL_3759866	USA/AZ-ASPHL-4876/2021	2021-08-04	North America	USA	Arizona State Public Health Laboratory	Arizona State Public Health Laboratory	Trung Huynh et al
EPI_ISL_3759867	USA/AZ-ASPHL-4877/2021	2021-08-04	North America	USA	Arizona State Public Health Laboratory	Arizona State Public Health Laboratory	Trung Huynh et al
EPI_ISL_3759868	USA/AZ-ASPHL-4879/2021	2021-08-03	North America	USA	Arizona State Public Health Laboratory	Arizona State Public Health Laboratory	Trung Huynh et al
EPI_ISL_2536965	USA/AZ-ASPHL-488/2020	2020-05-01	North America	USA	Arizona State Public Health Laboratory	Arizona State Public Health Laboratory	Trung Huynh et al
EPI_ISL_3759871	USA/AZ-ASPHL-4880/2021	2021-08-03	North America	USA	Arizona State Public Health Laboratory	Arizona State Public Health Laboratory	Trung Huynh et al
EPI_ISL_3759870	USA/AZ-ASPHL-4881/2021	2021-08-06	North America	USA	Arizona State Public Health Laboratory	Arizona State Public Health Laboratory	Trung Huynh et al
EPI_ISL_3759873	USA/AZ-ASPHL-4882/2021	2021-08-04	North America	USA	Arizona State Public Health Laboratory	Arizona State Public Health Laboratory	Trung Huynh et al
EPI_ISL_3759872	USA/AZ-ASPHL-4883/2021	2021-08-04	North America	USA	Arizona State Public Health Laboratory	Arizona State Public Health Laboratory	Trung Huynh et al
EPI_ISL_3759880	USA/AZ-ASPHL-4884/2021	2021-08-05	North America	USA	Arizona State Public Health Laboratory	Arizona State Public Health Laboratory	Trung Huynh et al
EPI_ISL_3759881	USA/AZ-ASPHL-4885/2021	2021-08-05	North America	USA	Arizona State Public Health Laboratory	Arizona State Public Health Laboratory	Trung Huynh et al
EPI_ISL_3759878	USA/AZ-ASPHL-4886/2021	2021-08-03	North America	USA	Arizona State Public Health Laboratory	Arizona State Public Health Laboratory	Trung Huynh et al
EPI_ISL_3759879	USA/AZ-ASPHL-4887/2021	2021-08-05	North America	USA	Arizona State Public Health Laboratory	Arizona State Public Health Laboratory	Trung Huynh et al
EPI_ISL_3759876	USA/AZ-ASPHL-4888/2021	2021-08-04	North America	USA	Arizona State Public Health Laboratory	Arizona State Public Health Laboratory	Trung Huynh et al
EPI_ISL_3759877	USA/AZ-ASPHL-4889/2021	2021-08-05	North America	USA	Arizona State Public Health Laboratory	Arizona State Public Health Laboratory	Trung Huynh et al
EPI_ISL_2536967	USA/AZ-ASPHL-489/2020	2020-05-01	North America	USA	Arizona State Public Health Laboratory	Arizona State Public Health Laboratory	Trung Huynh et al
EPI_ISL_3759874	USA/AZ-ASPHL-4890/2021	2021-08-05	North America	USA	Arizona State Public Health Laboratory	Arizona State Public Health Laboratory	Trung Huynh et al
EPI_ISL_3759875	USA/AZ-ASPHL-4891/2021	2021-08-03	North America	USA	Arizona State Public Health Laboratory	Arizona State Public Health Laboratory	Trung Huynh et al
EPI_ISL_3759883	USA/AZ-ASPHL-4892/2021	2021-08-05	North America	USA	Arizona State Public Health Laboratory	Arizona State Public Health Laboratory	Trung Huynh et al
EPI_ISL_3759882	USA/AZ-ASPHL-4893/2021	2021-08-05	North America	USA	Arizona State Public Health Laboratory	Arizona State Public Health Laboratory	Trung Huynh et al
EPI_ISL_3759884	USA/AZ-ASPHL-4894/2021	2021-08-05	North America	USA	Arizona State Public Health Laboratory	Arizona State Public Health Laboratory	Trung Huynh et al
EPI_ISL_3759885	USA/AZ-ASPHL-4895/2021	2021-08-03	North America	USA	Arizona State Public Health Laboratory	Arizona State Public Health Laboratory	Trung Huynh et al
EPI_ISL_3759887	USA/AZ-ASPHL-4896/2021	2021-08-03	North America	USA	Arizona State Public Health Laboratory	Arizona State Public Health Laboratory	Trung Huynh et al
EPI_ISL_3759886	USA/AZ-ASPHL-4897/2021	2021-08-03	North America	USA	Arizona State Public Health Laboratory	Arizona State Public Health Laboratory	Trung Huynh et al
EPI_ISL_3759889	USA/AZ-ASPHL-4898/2021	2021-08-04	North America	USA	Arizona State Public Health Laboratory	Arizona State Public Health Laboratory	Trung Huynh et al
EPI_ISL_2536966	USA/AZ-ASPHL-490/2020	2020-04-30	North America	USA	Arizona State Public Health Laboratory	Arizona State Public Health Laboratory	Trung Huynh et al
EPI_ISL_3759891	USA/AZ-ASPHL-4900/2021	2021-08-03	North America	USA	Arizona State Public Health Laboratory	Arizona State Public Health Laboratory	Trung Huynh et al
EPI_ISL_3759890	USA/AZ-ASPHL-4901/2021	2021-08-11	North America	USA	Arizona State Public Health Laboratory	Arizona State Public Health Laboratory	Trung Huynh et al
EPI_ISL_3759893	USA/AZ-ASPHL-4902/2021	2021-08-11	North America	USA	Arizona State Public Health Laboratory	Arizona State Public Health Laboratory	Trung Huynh et al
EPI_ISL_3759892	USA/AZ-ASPHL-4903/2021	2021-08-11	North America	USA	Arizona State Public Health Laboratory	Arizona State Public Health Laboratory	Trung Huynh et al
EPI_ISL_3759897	USA/AZ-ASPHL-4904/2021	2021-08-10	North America	USA	Arizona State Public Health Laboratory	Arizona State Public Health Laboratory	Trung Huynh et al
EPI_ISL_3759896	USA/AZ-ASPHL-4905/2021	2021-08-11	North America	USA	Arizona State Public Health Laboratory	Arizona State Public Health Laboratory	Trung Huynh et al
EPI_ISL_3759899	USA/AZ-ASPHL-4906/2021	2021-08-11	North America	USA	Arizona State Public Health Laboratory	Arizona State Public Health Laboratory	Trung Huynh et al
EPI_ISL_3759898	USA/AZ-ASPHL-4907/2021	2021-08-04	North America	USA	Arizona State Public Health Laboratory	Arizona State Public Health Laboratory	Trung Huynh et al
EPI_ISL_3759901	USA/AZ-ASPHL-4908/2021	2021-08-11	North America	USA	Arizona State Public Health Laboratory	Arizona State Public Health Laboratory	Trung Huynh et al
EPI_ISL_3759953	USA/AZ-ASPHL-4909/2021	2021-08-12	North America	USA	Arizona State Public Health Laboratory	Arizona State Public Health Laboratory	Trung Huynh et al
EPI_ISL_3759952	USA/AZ-ASPHL-4910/2021	2021-08-11	North America	USA	Arizona State Public Health Laboratory	Arizona State Public Health Laboratory	Trung Huynh et al
EPI_ISL_3759951	USA/AZ-ASPHL-4911/2021	2021-08-11	North America	USA	Arizona State Public Health Laboratory	Arizona State Public Health Laboratory	Trung Huynh et al
EPI_ISL_3759950	USA/AZ-ASPHL-4912/2021	2021-08-11	North America	USA	Arizona State Public Health Laboratory	Arizona State Public Health Laboratory	Trung Huynh et al
EPI_ISL_3759949	USA/AZ-ASPHL-4913/2021	2021-08-11	North America	USA	Arizona State Public Health Laboratory	Arizona State Public Health Laboratory	Trung Huynh et al
EPI_ISL_3759948	USA/AZ-ASPHL-4914/2021	2021-08-11	North America	USA	Arizona State Public Health Laboratory	Arizona State Public Health Laboratory	Trung Huynh et al
EPI_ISL_3759947	USA/AZ-ASPHL-4915/2021	2021-08-11	North America	USA	Arizona State Public Health Laboratory	Arizona State Public Health Laboratory	Trung Huynh et al
EPI_ISL_3759946	USA/AZ-ASPHL-4916/2021	2021-08-11	North America	USA	Arizona State Public Health Laboratory	Arizona State Public Health Laboratory	Trung Huynh et al
EPI_ISL_3759945	USA/AZ-ASPHL-4917/2021	2021-08-11	North America	USA	Arizona State Public Health Laboratory	Arizona State Public Health Laboratory	Trung Huynh et al
EPI_ISL_3759944	USA/AZ-ASPHL-4918/2021	2021-08-11	North America	USA	Arizona State Public Health Laboratory	Arizona State Public Health Laboratory	Trung Huynh et al
EPI_ISL_3759943	USA/AZ-ASPHL-4919/2021	2021-08-11	North America	USA	Arizona State Public Health Laboratory	Arizona State Public Health Laboratory	Trung Huynh et al
EPI_ISL_2285999	USA/AZ-ASPHL-492/2020	2020-05-02	North America	USA	Arizona State Public Health Laboratory	Arizona State Public Health Laboratory	Trung Huynh et al
EPI_ISL_3759942	USA/AZ-ASPHL-4920/2021	2021-08-12	North America	USA	Arizona State Public Health Laboratory	Arizona State Public Health Laboratory	Trung Huynh et al
EPI_ISL_3759940	USA/AZ-ASPHL-4922/2021	2021-08-12	North America	USA	Arizona State Public Health Laboratory	Arizona State Public Health Laboratory	Trung Huynh et al
EPI_ISL_3759939	USA/AZ-ASPHL-4923/2021	2021-08-12	North America	USA	Arizona State Public Health Laboratory	Arizona State Public Health Laboratory	Trung Huynh et al
EPI_ISL_3759938	USA/AZ-ASPHL-4924/2021	2021-08-12	North America	USA	Arizona State Public Health Laboratory	Arizona State Public Health Laboratory	Trung Huynh et al
EPI_ISL_3759937	USA/AZ-ASPHL-4925/2021	2021-08-10	North America	USA	Arizona State Public Health Laboratory	Arizona State Public Health Laboratory	Trung Huynh et al
EPI_ISL_3759936	USA/AZ-ASPHL-4926/2021	2021-08-12	North America	USA	Arizona State Public Health Laboratory	Arizona State Public Health Laboratory	Trung Huynh et al
EPI_ISL_3759934	USA/AZ-ASPHL-4928/20211	2021-08-11	North America	USA	Arizona State Public Health Laboratory	Arizona State Public Health Laboratory	Trung Huynh et al
EPI_ISL_3759933	USA/AZ-ASPHL-4929/2021	2021-08-12	North America	USA	Arizona State Public Health Laboratory	Arizona State Public Health Laboratory	Trung Huynh et al
EPI_ISL_2285994	USA/AZ-ASPHL-493/2020	2020-05-01	North America	USA	Arizona State Public Health Laboratory	Arizona State Public Health Laboratory	Trung Huynh et al
EPI_ISL_3759932	USA/AZ-ASPHL-4930/2021	2021-08-12	North America	USA	Arizona State Public Health Laboratory	Arizona State Public Health Laboratory	Trung Huynh et al
EPI_ISL_3759931	USA/AZ-ASPHL-4932/2021	2021-08-12	North America	USA	Arizona State Public Health Laboratory	Arizona State Public Health Laboratory	Trung Huynh et al
EPI_ISL_3759930	USA/AZ-ASPHL-4933/2021	2021-08-12	North America	USA	Arizona State Public Health Laboratory	Arizona State Public Health Laboratory	Trung Huynh et al
EPI_ISL_3759929	USA/AZ-ASPHL-4934/2021	2021-08-12	North America	USA	Arizona State Public Health Laboratory	Arizona State Public Health Laboratory	Trung Huynh et al
EPI_ISL_3759928	USA/AZ-ASPHL-4935/2021	2021-08-12	North America	USA	Arizona State Public Health Laboratory	Arizona State Public Health Laboratory	Trung Huynh et al
EPI_ISL_3759927	USA/AZ-ASPHL-4936/2021	2021-08-12	North America	USA	Arizona State Public Health Laboratory	Arizona State Public Health Laboratory	Trung Huynh et al
EPI_ISL_3759926	USA/AZ-ASPHL-4937/2021	2021-08-12	North America	USA	Arizona State Public Health Laboratory	Arizona State Public Health Laboratory	Trung Huynh et al
EPI_ISL_3759925	USA/AZ-ASPHL-4938/2021	2021-08-12	North America	USA	Arizona State Public Health Laboratory	Arizona State Public Health Laboratory	Trung Huynh et al
EPI_ISL_3759924	USA/AZ-ASPHL-4939/2021	2021-08-12	North America	USA	Arizona State Public Health Laboratory	Arizona State Public Health Laboratory	Trung Huynh et al
EPI_ISL_3759920	USA/AZ-ASPHL-4940/2021	2021-08-12	North America	USA	Arizona State Public Health Laboratory	Arizona State Public Health Laboratory	Trung Huynh et al
EPI_ISL_3759923	USA/AZ-ASPHL-4941/2021	2021-08-12	North America	USA	Arizona State Public Health Laboratory	Arizona State Public Health Laboratory	Trung Huynh et al
EPI_ISL_3759922	USA/AZ-ASPHL-4942/2021	2021-08-12	North America	USA	Arizona State Public Health Laboratory	Arizona State Public Health Laboratory	Trung Huynh et al
EPI_ISL_3759921	USA/AZ-ASPHL-4943/2021	2021-08-12	North America	USA	Arizona State Public Health Laboratory	Arizona State Public Health Laboratory	Trung Huynh et al
EPI_ISL_3636598	USA/AZ-ASPHL-4946/2021	2021-08-16	North America	USA	Arizona State Public Health Laboratory	Arizona State Public Health Laboratory	Trung Huynh et al
EPI_ISL_3636600	USA/AZ-ASPHL-4948/2021	2021-08-12	North America	USA	Arizona State Public Health Laboratory	Arizona State Public Health Laboratory	Trung Huynh et al
EPI_ISL_2285993	USA/AZ-ASPHL-495/2020	2020-05-01	North America	USA	Arizona State Public Health Laboratory	Arizona State Public Health Laboratory	Trung Huynh et al
EPI_ISL_3636602	USA/AZ-ASPHL-4950/2021	2021-08-12	North America	USA	Arizona State Public Health Laboratory	Arizona State Public Health Laboratory	Trung Huynh et al
EPI_ISL_3636604	USA/AZ-ASPHL-4952/2021	2021-08-15	North America	USA	Arizona State Public Health Laboratory	Arizona State Public Health Laboratory	Trung Huynh et al
EPI_ISL_3636605	USA/AZ-ASPHL-4953/2021	2021-08-15	North America	USA	Arizona State Public Health Laboratory	Arizona State Public Health Laboratory	Trung Huynh et al
EPI_ISL_4279935	USA/AZ-ASPHL-4956/2021	2021-08-16	North America	USA	Arizona State Public Health Laboratory	Arizona State Public Health Laboratory	Trung Huynh et al
EPI_ISL_3636607	USA/AZ-ASPHL-4957/2021	2021-08-15	North America	USA	Arizona State Public Health Laboratory	Arizona State Public Health Laboratory	Trung Huynh et al
EPI_ISL_3636608	USA/AZ-ASPHL-4958/2021	2021-08-15	North America	USA	Arizona State Public Health Laboratory	Arizona State Public Health Laboratory	Trung Huynh et al
EPI_ISL_2286000	USA/AZ-ASPHL-496/2020	2020-05-01	North America	USA	Arizona State Public Health Laboratory	Arizona State Public Health Laboratory	Trung Huynh et al
EPI_ISL_3636609	USA/AZ-ASPHL-4960/2021	2021-08-15	North America	USA	Arizona State Public Health Laboratory	Arizona State Public Health Laboratory	Trung Huynh et al
EPI_ISL_3636610	USA/AZ-ASPHL-4961/2021	2021-08-15	North America	USA	Arizona State Public Health Laboratory	Arizona State Public Health Laboratory	Trung Huynh et al
EPI_ISL_3636611	USA/AZ-ASPHL-4962/2021	2021-08-15	North America	USA	Arizona State Public Health Laboratory	Arizona State Public Health Laboratory	Trung Huynh et al
EPI_ISL_3636612	USA/AZ-ASPHL-4963/2021	2021-08-15	North America	USA	Arizona State Public Health Laboratory	Arizona State Public Health Laboratory	Trung Huynh et al
EPI_ISL_3636613	USA/AZ-ASPHL-4964/2021	2021-08-15	North America	USA	Arizona State Public Health Laboratory	Arizona State Public Health Laboratory	Trung Huynh et al
EPI_ISL_3636614	USA/AZ-ASPHL-4966/2021	2021-08-16	North America	USA	Arizona State Public Health Laboratory	Arizona State Public Health Laboratory	Trung Huynh et al
EPI_ISL_3636615	USA/AZ-ASPHL-4967/2021	2021-08-16	North America	USA	Arizona State Public Health Laboratory	Arizona State Public Health Laboratory	Trung Huynh et al
EPI_ISL_3636616	USA/AZ-ASPHL-4968/2021	2021-08-16	North America	USA	Arizona State Public Health Laboratory	Arizona State Public Health Laboratory	Trung Huynh et al
EPI_ISL_2286001	USA/AZ-ASPHL-497/2020	2020-05-01	North America	USA	Arizona State Public Health Laboratory	Arizona State Public Health Laboratory	Trung Huynh et al
EPI_ISL_4009052	USA/AZ-ASPHL-4971/2021	2021-08-18	North America	USA	Arizona State Public Health Laboratory	Arizona State Public Health Laboratory	Trung Huynh et al
EPI_ISL_4009053	USA/AZ-ASPHL-4972/2021	2021-08-15	North America	USA	Arizona State Public Health Laboratory	Arizona State Public Health Laboratory	Trung Huynh et al
EPI_ISL_4009054	USA/AZ-ASPHL-4973/2021	2021-08-16	North America	USA	Arizona State Public Health Laboratory	Arizona State Public Health Laboratory	Trung Huynh et al
EPI_ISL_4009055	USA/AZ-ASPHL-4974/2021	2021-08-16	North America	USA	Arizona State Public Health Laboratory	Arizona State Public Health Laboratory	Trung Huynh et al
EPI_ISL_4009103	USA/AZ-ASPHL-4975/2021	2021-08-16	North America	USA	Arizona State Public Health Laboratory	Arizona State Public Health Laboratory	Trung Huynh et al
EPI_ISL_4009096	USA/AZ-ASPHL-4976/2021	2021-08-16	North America	USA	Arizona State Public Health Laboratory	Arizona State Public Health Laboratory	Trung Huynh et al
EPI_ISL_4009097	USA/AZ-ASPHL-4977/2021	2021-08-16	North America	USA	Arizona State Public Health Laboratory	Arizona State Public Health Laboratory	Trung Huynh et al
EPI_ISL_4009030	USA/AZ-ASPHL-4980/2021	2021-08-16	North America	USA	Arizona State Public Health Laboratory	Arizona State Public Health Laboratory	Trung Huynh et al
EPI_ISL_4009056	USA/AZ-ASPHL-4981/2021	2021-08-16	North America	USA	Arizona State Public Health Laboratory	Arizona State Public Health Laboratory	Trung Huynh et al
EPI_ISL_4009057	USA/AZ-ASPHL-4982/2021	2021-08-17	North America	USA	Arizona State Public Health Laboratory	Arizona State Public Health Laboratory	Trung Huynh et al
EPI_ISL_4009107	USA/AZ-ASPHL-4984/2021	2021-08-16	North America	USA	Arizona State Public Health Laboratory	Arizona State Public Health Laboratory	Trung Huynh et al
EPI_ISL_4009058	USA/AZ-ASPHL-4986/2021	2021-08-16	North America	USA	Arizona State Public Health Laboratory	Arizona State Public Health Laboratory	Trung Huynh et al
EPI_ISL_4009059	USA/AZ-ASPHL-4987/2021	2021-08-16	North America	USA	Arizona State Public Health Laboratory	Arizona State Public Health Laboratory	Trung Huynh et al
EPI_ISL_4009060	USA/AZ-ASPHL-4988/2021	2021-08-16	North America	USA	Arizona State Public Health Laboratory	Arizona State Public Health Laboratory	Trung Huynh et al
EPI_ISL_4009061	USA/AZ-ASPHL-4989/2021	2021-08-16	North America	USA	Arizona State Public Health Laboratory	Arizona State Public Health Laboratory	Trung Huynh et al
EPI_ISL_4009062	USA/AZ-ASPHL-4990/2021	2021-08-16	North America	USA	Arizona State Public Health Laboratory	Arizona State Public Health Laboratory	Trung Huynh et al
EPI_ISL_4009063	USA/AZ-ASPHL-4991/2021	2021-08-16	North America	USA	Arizona State Public Health Laboratory	Arizona State Public Health Laboratory	Trung Huynh et al
EPI_ISL_4009064	USA/AZ-ASPHL-4992/2021	2021-08-16	North America	USA	Arizona State Public Health Laboratory	Arizona State Public Health Laboratory	Trung Huynh et al
EPI_ISL_4009065	USA/AZ-ASPHL-4993/2021	2021-08-16	North America	USA	Arizona State Public Health Laboratory	Arizona State Public Health Laboratory	Trung Huynh et al
EPI_ISL_4009066	USA/AZ-ASPHL-4994/2021	2021-08-17	North America	USA	Arizona State Public Health Laboratory	Arizona State Public Health Laboratory	Trung Huynh et al
EPI_ISL_4009067	USA/AZ-ASPHL-4996/2021	2021-08-17	North America	USA	Arizona State Public Health Laboratory	Arizona State Public Health Laboratory	Trung Huynh et al
EPI_ISL_4009068	USA/AZ-ASPHL-4997/2021	2021-08-17	North America	USA	Arizona State Public Health Laboratory	Arizona State Public Health Laboratory	Trung Huynh et al
EPI_ISL_4009069	USA/AZ-ASPHL-4999/2021	2021-08-16	North America	USA	Arizona State Public Health Laboratory	Arizona State Public Health Laboratory	Trung Huynh et al
EPI_ISL_2537075	USA/AZ-ASPHL-500/2020	2020-05-02	North America	USA	Arizona State Public Health Laboratory	Arizona State Public Health Laboratory	Trung Huynh et al
EPI_ISL_4009070	USA/AZ-ASPHL-5000/2021	2021-08-16	North America	USA	Arizona State Public Health Laboratory	Arizona State Public Health Laboratory	Trung Huynh et al
EPI_ISL_4009071	USA/AZ-ASPHL-5001/2021	2021-08-16	North America	USA	Arizona State Public Health Laboratory	Arizona State Public Health Laboratory	Trung Huynh et al
EPI_ISL_4009072	USA/AZ-ASPHL-5002/2021	2021-08-16	North America	USA	Arizona State Public Health Laboratory	Arizona State Public Health Laboratory	Trung Huynh et al
EPI_ISL_4009104	USA/AZ-ASPHL-5004/2021	2021-08-17	North America	USA	Arizona State Public Health Laboratory	Arizona State Public Health Laboratory	Trung Huynh et al
EPI_ISL_4009099	USA/AZ-ASPHL-5006/2021	2021-08-17	North America	USA	Arizona State Public Health Laboratory	Arizona State Public Health Laboratory	Trung Huynh et al
EPI_ISL_4009073	USA/AZ-ASPHL-5008/2021	2021-08-17	North America	USA	Arizona State Public Health Laboratory	Arizona State Public Health Laboratory	Trung Huynh et al
EPI_ISL_4009032	USA/AZ-ASPHL-5009/2021	2021-08-17	North America	USA	Arizona State Public Health Laboratory	Arizona State Public Health Laboratory	Trung Huynh et al
EPI_ISL_2537072	USA/AZ-ASPHL-501/2020	2020-05-01	North America	USA	Arizona State Public Health Laboratory	Arizona State Public Health Laboratory	Trung Huynh et al
EPI_ISL_4009074	USA/AZ-ASPHL-5010/2021	2021-08-17	North America	USA	Arizona State Public Health Laboratory	Arizona State Public Health Laboratory	Trung Huynh et al
EPI_ISL_4009075	USA/AZ-ASPHL-5011/2021	2021-08-17	North America	USA	Arizona State Public Health Laboratory	Arizona State Public Health Laboratory	Trung Huynh et al
EPI_ISL_4009076	USA/AZ-ASPHL-5012/2021	2021-08-17	North America	USA	Arizona State Public Health Laboratory	Arizona State Public Health Laboratory	Trung Huynh et al
EPI_ISL_4009106	USA/AZ-ASPHL-5013/2021	2021-08-17	North America	USA	Arizona State Public Health Laboratory	Arizona State Public Health Laboratory	Trung Huynh et al
EPI_ISL_4009077	USA/AZ-ASPHL-5014/2021	2021-08-17	North America	USA	Arizona State Public Health Laboratory	Arizona State Public Health Laboratory	Trung Huynh et al
EPI_ISL_4009113	USA/AZ-ASPHL-5015/2021	2021-08-17	North America	USA	Arizona State Public Health Laboratory	Arizona State Public Health Laboratory	Trung Huynh et al
EPI_ISL_4009078	USA/AZ-ASPHL-5016/2021	2021-08-17	North America	USA	Arizona State Public Health Laboratory	Arizona State Public Health Laboratory	Trung Huynh et al
EPI_ISL_4009102	USA/AZ-ASPHL-5017/2021	2021-08-18	North America	USA	Arizona State Public Health Laboratory	Arizona State Public Health Laboratory	Trung Huynh et al
EPI_ISL_4009079	USA/AZ-ASPHL-5018/2021	2021-08-18	North America	USA	Arizona State Public Health Laboratory	Arizona State Public Health Laboratory	Trung Huynh et al
EPI_ISL_4009080	USA/AZ-ASPHL-5019/2021	2021-08-19	North America	USA	Arizona State Public Health Laboratory	Arizona State Public Health Laboratory	Trung Huynh et al
EPI_ISL_2537073	USA/AZ-ASPHL-502/2020	2020-05-01	North America	USA	Arizona State Public Health Laboratory	Arizona State Public Health Laboratory	Trung Huynh et al
EPI_ISL_4009081	USA/AZ-ASPHL-5020/2021	2021-08-18	North America	USA	Arizona State Public Health Laboratory	Arizona State Public Health Laboratory	Trung Huynh et al
EPI_ISL_4009082	USA/AZ-ASPHL-5021/2021	2021-08-18	North America	USA	Arizona State Public Health Laboratory	Arizona State Public Health Laboratory	Trung Huynh et al
EPI_ISL_4195006	USA/AZ-ASPHL-5022/2021	2021-08-17	North America	USA	Arizona State Public Health Laboratory	Arizona State Public Health Laboratory	Trung Huynh et al
EPI_ISL_4009083	USA/AZ-ASPHL-5025/2021	2021-08-18	North America	USA	Arizona State Public Health Laboratory	Arizona State Public Health Laboratory	Trung Huynh et al
EPI_ISL_4009084	USA/AZ-ASPHL-5026/2021	2021-08-18	North America	USA	Arizona State Public Health Laboratory	Arizona State Public Health Laboratory	Trung Huynh et al
EPI_ISL_4009085	USA/AZ-ASPHL-5027/2021	2021-08-19	North America	USA	Arizona State Public Health Laboratory	Arizona State Public Health Laboratory	Trung Huynh et al
EPI_ISL_4009086	USA/AZ-ASPHL-5028/2021	2021-08-19	North America	USA	Arizona State Public Health Laboratory	Arizona State Public Health Laboratory	Trung Huynh et al
EPI_ISL_4009087	USA/AZ-ASPHL-5029/2021	2021-08-19	North America	USA	Arizona State Public Health Laboratory	Arizona State Public Health Laboratory	Trung Huynh et al
EPI_ISL_2650129	USA/AZ-ASPHL-503/2020	2020-05-01	North America	USA	Arizona State Public Health Laboratory	Arizona State Public Health Laboratory	Trung Huynh et al
EPI_ISL_4009088	USA/AZ-ASPHL-5030/2021	2021-08-19	North America	USA	Arizona State Public Health Laboratory	Arizona State Public Health Laboratory	Trung Huynh et al
EPI_ISL_4009089	USA/AZ-ASPHL-5031/2021	2021-08-19	North America	USA	Arizona State Public Health Laboratory	Arizona State Public Health Laboratory	Trung Huynh et al
EPI_ISL_4009090	USA/AZ-ASPHL-5032/2021	2021-08-19	North America	USA	Arizona State Public Health Laboratory	Arizona State Public Health Laboratory	Trung Huynh et al
EPI_ISL_4009091	USA/AZ-ASPHL-5033/2021	2021-08-19	North America	USA	Arizona State Public Health Laboratory	Arizona State Public Health Laboratory	Trung Huynh et al
EPI_ISL_4009092	USA/AZ-ASPHL-5034/2021	2021-08-19	North America	USA	Arizona State Public Health Laboratory	Arizona State Public Health Laboratory	Trung Huynh et al
EPI_ISL_4009093	USA/AZ-ASPHL-5035/2021	2021-08-20	North America	USA	Arizona State Public Health Laboratory	Arizona State Public Health Laboratory	Trung Huynh et al
EPI_ISL_4009094	USA/AZ-ASPHL-5036/2021	2021-08-20	North America	USA	Arizona State Public Health Laboratory	Arizona State Public Health Laboratory	Trung Huynh et al
EPI_ISL_4009095	USA/AZ-ASPHL-5038/2021	2021-08-19	North America	USA	Arizona State Public Health Laboratory	Arizona State Public Health Laboratory	Trung Huynh et al
EPI_ISL_4009045	USA/AZ-ASPHL-5039/2021	2021-08-10	North America	USA	Arizona State Public Health Laboratory	Arizona State Public Health Laboratory	Trung Huynh et al
EPI_ISL_4009046	USA/AZ-ASPHL-5040/2021	2021-08-15	North America	USA	Arizona State Public Health Laboratory	Arizona State Public Health Laboratory	Trung Huynh et al
EPI_ISL_4009047	USA/AZ-ASPHL-5042/2021	2021-08-16	North America	USA	Arizona State Public Health Laboratory	Arizona State Public Health Laboratory	Trung Huynh et al
EPI_ISL_4009048	USA/AZ-ASPHL-5043/2021	2021-08-16	North America	USA	Arizona State Public Health Laboratory	Arizona State Public Health Laboratory	Trung Huynh et al
EPI_ISL_4009049	USA/AZ-ASPHL-5044/2021	2021-08-16	North America	USA	Arizona State Public Health Laboratory	Arizona State Public Health Laboratory	Trung Huynh et al
EPI_ISL_4009050	USA/AZ-ASPHL-5045/2021	2021-08-17	North America	USA	Arizona State Public Health Laboratory	Arizona State Public Health Laboratory	Trung Huynh et al
EPI_ISL_4009051	USA/AZ-ASPHL-5046/2021	2021-08-17	North America	USA	Arizona State Public Health Laboratory	Arizona State Public Health Laboratory	Trung Huynh et al
EPI_ISL_4009101	USA/AZ-ASPHL-5047/2021	2021-08-11	North America	USA	Arizona State Public Health Laboratory	Arizona State Public Health Laboratory	Trung Huynh et al
EPI_ISL_4009098	USA/AZ-ASPHL-5048/2021	2021-08-22	North America	USA	Arizona State Public Health Laboratory	Arizona State Public Health Laboratory	Trung Huynh et al
EPI_ISL_4006165	USA/AZ-ASPHL-5050/2021	2021-08-20	North America	USA	Arizona State Public Health Laboratory	Arizona State Public Health Laboratory	Trung Huynh et al
EPI_ISL_4006166	USA/AZ-ASPHL-5051/2021	2021-08-20	North America	USA	Arizona State Public Health Laboratory	Arizona State Public Health Laboratory	Trung Huynh et al
EPI_ISL_4006167	USA/AZ-ASPHL-5052/2021	2021-08-22	North America	USA	Arizona State Public Health Laboratory	Arizona State Public Health Laboratory	Trung Huynh et al
EPI_ISL_4006136	USA/AZ-ASPHL-5053/2021	2021-08-22	North America	USA	Arizona State Public Health Laboratory	Arizona State Public Health Laboratory	Trung Huynh et al
EPI_ISL_4006137	USA/AZ-ASPHL-5054/2021	2021-08-21	North America	USA	Arizona State Public Health Laboratory	Arizona State Public Health Laboratory	Trung Huynh et al
EPI_ISL_4006138	USA/AZ-ASPHL-5055/2021	2021-08-21	North America	USA	Arizona State Public Health Laboratory	Arizona State Public Health Laboratory	Trung Huynh et al
EPI_ISL_4006139	USA/AZ-ASPHL-5056/2021	2021-08-22	North America	USA	Arizona State Public Health Laboratory	Arizona State Public Health Laboratory	Trung Huynh et al
EPI_ISL_4006140	USA/AZ-ASPHL-5057/2021	2021-08-22	North America	USA	Arizona State Public Health Laboratory	Arizona State Public Health Laboratory	Trung Huynh et al
EPI_ISL_4006141	USA/AZ-ASPHL-5058/2021	2021-08-22	North America	USA	Arizona State Public Health Laboratory	Arizona State Public Health Laboratory	Trung Huynh et al
EPI_ISL_4006142	USA/AZ-ASPHL-5059/2021	2021-08-22	North America	USA	Arizona State Public Health Laboratory	Arizona State Public Health Laboratory	Trung Huynh et al
EPI_ISL_2537074	USA/AZ-ASPHL-506/2020	2020-05-02	North America	USA	Arizona State Public Health Laboratory	Arizona State Public Health Laboratory	Trung Huynh et al
EPI_ISL_4006143	USA/AZ-ASPHL-5060/2021	2021-08-22	North America	USA	Arizona State Public Health Laboratory	Arizona State Public Health Laboratory	Trung Huynh et al
EPI_ISL_4006144	USA/AZ-ASPHL-5061/2021	2021-08-22	North America	USA	Arizona State Public Health Laboratory	Arizona State Public Health Laboratory	Trung Huynh et al
EPI_ISL_4006145	USA/AZ-ASPHL-5062/2021	2021-08-21	North America	USA	Arizona State Public Health Laboratory	Arizona State Public Health Laboratory	Trung Huynh et al
EPI_ISL_4009033	USA/AZ-ASPHL-5063/2021	2021-08-18	North America	USA	Arizona State Public Health Laboratory	Arizona State Public Health Laboratory	Trung Huynh et al
EPI_ISL_4009100	USA/AZ-ASPHL-5064/2021	2021-08-18	North America	USA	Arizona State Public Health Laboratory	Arizona State Public Health Laboratory	Trung Huynh et al
EPI_ISL_4009034	USA/AZ-ASPHL-5065/2021	2021-08-18	North America	USA	Arizona State Public Health Laboratory	Arizona State Public Health Laboratory	Trung Huynh et al
EPI_ISL_4009035	USA/AZ-ASPHL-5066/2021	2021-08-18	North America	USA	Arizona State Public Health Laboratory	Arizona State Public Health Laboratory	Trung Huynh et al
EPI_ISL_4009036	USA/AZ-ASPHL-5067/2021	2021-08-18	North America	USA	Arizona State Public Health Laboratory	Arizona State Public Health Laboratory	Trung Huynh et al
EPI_ISL_4009037	USA/AZ-ASPHL-5069/2021	2021-08-18	North America	USA	Arizona State Public Health Laboratory	Arizona State Public Health Laboratory	Trung Huynh et al
EPI_ISL_2285995	USA/AZ-ASPHL-507/2020	2020-05-01	North America	USA	Arizona State Public Health Laboratory	Arizona State Public Health Laboratory	Trung Huynh et al
EPI_ISL_4009038	USA/AZ-ASPHL-5070/2021	2021-08-18	North America	USA	Arizona State Public Health Laboratory	Arizona State Public Health Laboratory	Trung Huynh et al
EPI_ISL_4009039	USA/AZ-ASPHL-5071/2021	2021-08-18	North America	USA	Arizona State Public Health Laboratory	Arizona State Public Health Laboratory	Trung Huynh et al
EPI_ISL_4009040	USA/AZ-ASPHL-5072/2021	2021-08-18	North America	USA	Arizona State Public Health Laboratory	Arizona State Public Health Laboratory	Trung Huynh et al
EPI_ISL_4009041	USA/AZ-ASPHL-5073/2021	2021-08-18	North America	USA	Arizona State Public Health Laboratory	Arizona State Public Health Laboratory	Trung Huynh et al
EPI_ISL_4009042	USA/AZ-ASPHL-5074/2021	2021-08-16	North America	USA	Arizona State Public Health Laboratory	Arizona State Public Health Laboratory	Trung Huynh et al
EPI_ISL_4009031	USA/AZ-ASPHL-5075/2021	2021-08-16	North America	USA	Arizona State Public Health Laboratory	Arizona State Public Health Laboratory	Trung Huynh et al
EPI_ISL_4009043	USA/AZ-ASPHL-5076/2021	2021-08-19	North America	USA	Arizona State Public Health Laboratory	Arizona State Public Health Laboratory	Trung Huynh et al
EPI_ISL_4009044	USA/AZ-ASPHL-5077/2021	2021-08-19	North America	USA	Arizona State Public Health Laboratory	Arizona State Public Health Laboratory	Trung Huynh et al
EPI_ISL_4006146	USA/AZ-ASPHL-5078/2021	2021-08-21	North America	USA	Arizona State Public Health Laboratory	Arizona State Public Health Laboratory	Trung Huynh et al
EPI_ISL_2285992	USA/AZ-ASPHL-508/2020	2020-05-01	North America	USA	Arizona State Public Health Laboratory	Arizona State Public Health Laboratory	Trung Huynh et al
EPI_ISL_4006148	USA/AZ-ASPHL-5080/2021	2021-08-23	North America	USA	Arizona State Public Health Laboratory	Arizona State Public Health Laboratory	Trung Huynh et al
EPI_ISL_4006149	USA/AZ-ASPHL-5081/2021	2021-08-23	North America	USA	Arizona State Public Health Laboratory	Arizona State Public Health Laboratory	Trung Huynh et al
EPI_ISL_4006150	USA/AZ-ASPHL-5083/2021	2021-08-23	North America	USA	Arizona State Public Health Laboratory	Arizona State Public Health Laboratory	Trung Huynh et al
EPI_ISL_4006151	USA/AZ-ASPHL-5084/2021	2021-08-23	North America	USA	Arizona State Public Health Laboratory	Arizona State Public Health Laboratory	Trung Huynh et al
EPI_ISL_4006152	USA/AZ-ASPHL-5085/2021	2021-08-23	North America	USA	Arizona State Public Health Laboratory	Arizona State Public Health Laboratory	Trung Huynh et al
EPI_ISL_4006153	USA/AZ-ASPHL-5086/2021	2021-08-23	North America	USA	Arizona State Public Health Laboratory	Arizona State Public Health Laboratory	Trung Huynh et al
EPI_ISL_4006154	USA/AZ-ASPHL-5087/2021	2021-08-23	North America	USA	Arizona State Public Health Laboratory	Arizona State Public Health Laboratory	Trung Huynh et al
EPI_ISL_4006155	USA/AZ-ASPHL-5088/2021	2021-08-23	North America	USA	Arizona State Public Health Laboratory	Arizona State Public Health Laboratory	Trung Huynh et al
EPI_ISL_4006156	USA/AZ-ASPHL-5089/2021	2021-08-23	North America	USA	Arizona State Public Health Laboratory	Arizona State Public Health Laboratory	Trung Huynh et al
EPI_ISL_2285991	USA/AZ-ASPHL-509/2021	2021-04-19	North America	USA	Arizona State Public Health Laboratory	Arizona State Public Health Laboratory	Trung Huynh et al
EPI_ISL_4006157	USA/AZ-ASPHL-5090/2021	2021-08-23	North America	USA	Arizona State Public Health Laboratory	Arizona State Public Health Laboratory	Trung Huynh et al
EPI_ISL_4006159	USA/AZ-ASPHL-5091/2021	2021-08-23	North America	USA	Arizona State Public Health Laboratory	Arizona State Public Health Laboratory	Trung Huynh et al
EPI_ISL_4006160	USA/AZ-ASPHL-5092/2021	2021-08-23	North America	USA	Arizona State Public Health Laboratory	Arizona State Public Health Laboratory	Trung Huynh et al
EPI_ISL_4006161	USA/AZ-ASPHL-5093/2021	2021-08-23	North America	USA	Arizona State Public Health Laboratory	Arizona State Public Health Laboratory	Trung Huynh et al
EPI_ISL_4006172	USA/AZ-ASPHL-5099/2021	2021-08-22	North America	USA	Arizona State Public Health Laboratory	Arizona State Public Health Laboratory	Trung Huynh et al
EPI_ISL_4006173	USA/AZ-ASPHL-5100/2021	2021-08-20	North America	USA	Arizona State Public Health Laboratory	Arizona State Public Health Laboratory	Trung Huynh et al
EPI_ISL_4006176	USA/AZ-ASPHL-5104/2021	2021-08-23	North America	USA	Arizona State Public Health Laboratory	Arizona State Public Health Laboratory	Trung Huynh et al
EPI_ISL_4006158	USA/AZ-ASPHL-5107/2021	2021-08-23	North America	USA	Arizona State Public Health Laboratory	Arizona State Public Health Laboratory	Trung Huynh et al
EPI_ISL_2537071	USA/AZ-ASPHL-511/2020	2020-05-01	North America	USA	Arizona State Public Health Laboratory	Arizona State Public Health Laboratory	Trung Huynh et al
EPI_ISL_4005638	USA/AZ-ASPHL-5110/2021	2021-08-23	North America	USA	Arizona State Public Health Laboratory	Arizona State Public Health Laboratory	Trung Huynh et al
EPI_ISL_4006182	USA/AZ-ASPHL-5113/2021	2021-08-18	North America	USA	Arizona State Public Health Laboratory	Arizona State Public Health Laboratory	Trung Huynh et al
EPI_ISL_4006181	USA/AZ-ASPHL-5114/2021	2021-08-24	North America	USA	Arizona State Public Health Laboratory	Arizona State Public Health Laboratory	Trung Huynh et al
EPI_ISL_4006179	USA/AZ-ASPHL-5116/2021	2021-08-23	North America	USA	Arizona State Public Health Laboratory	Arizona State Public Health Laboratory	Trung Huynh et al
EPI_ISL_4005504	USA/AZ-ASPHL-5118/2021	2021-08-25	North America	USA	Arizona State Public Health Laboratory	Arizona State Public Health Laboratory	Trung Huynh et al
EPI_ISL_2285998	USA/AZ-ASPHL-512/2020	2020-05-01	North America	USA	Arizona State Public Health Laboratory	Arizona State Public Health Laboratory	Trung Huynh et al
EPI_ISL_4005641	USA/AZ-ASPHL-5123/2021	2021-08-25	North America	USA	Arizona State Public Health Laboratory	Arizona State Public Health Laboratory	Trung Huynh et al
EPI_ISL_4005645	USA/AZ-ASPHL-5127/2021	2021-08-25	North America	USA	Arizona State Public Health Laboratory	Arizona State Public Health Laboratory	Trung Huynh et al
EPI_ISL_4005646	USA/AZ-ASPHL-5128/2021	2021-08-25	North America	USA	Arizona State Public Health Laboratory	Arizona State Public Health Laboratory	Trung Huynh et al
EPI_ISL_2285997	USA/AZ-ASPHL-513/2020	2020-05-01	North America	USA	Arizona State Public Health Laboratory	Arizona State Public Health Laboratory	Trung Huynh et al
EPI_ISL_4005488	USA/AZ-ASPHL-5135/2021	2021-08-23	North America	USA	Arizona State Public Health Laboratory	Arizona State Public Health Laboratory	Trung Huynh et al
EPI_ISL_4005489	USA/AZ-ASPHL-5136/2021	2021-08-26	North America	USA	Arizona State Public Health Laboratory	Arizona State Public Health Laboratory	Trung Huynh et al
EPI_ISL_4005490	USA/AZ-ASPHL-5137/2021	2021-08-26	North America	USA	Arizona State Public Health Laboratory	Arizona State Public Health Laboratory	Trung Huynh et al
EPI_ISL_4005491	USA/AZ-ASPHL-5138/2021	2021-08-26	North America	USA	Arizona State Public Health Laboratory	Arizona State Public Health Laboratory	Trung Huynh et al
EPI_ISL_4005492	USA/AZ-ASPHL-5139/2021	2021-08-26	North America	USA	Arizona State Public Health Laboratory	Arizona State Public Health Laboratory	Trung Huynh et al
EPI_ISL_2597719	USA/AZ-ASPHL-514/2020	2020-05-02	North America	USA	Arizona State Public Health Laboratory	Arizona State Public Health Laboratory	Trung Huynh et al
EPI_ISL_4005494	USA/AZ-ASPHL-5141/2021	2021-08-26	North America	USA	Arizona State Public Health Laboratory	Arizona State Public Health Laboratory	Trung Huynh et al
EPI_ISL_4005652	USA/AZ-ASPHL-5142/2021	2021-08-26	North America	USA	Arizona State Public Health Laboratory	Arizona State Public Health Laboratory	Trung Huynh et al
EPI_ISL_4005654	USA/AZ-ASPHL-5144/2021	2021-08-26	North America	USA	Arizona State Public Health Laboratory	Arizona State Public Health Laboratory	Trung Huynh et al
EPI_ISL_4005655	USA/AZ-ASPHL-5145/2021	2021-08-26	North America	USA	Arizona State Public Health Laboratory	Arizona State Public Health Laboratory	Trung Huynh et al
EPI_ISL_4005657	USA/AZ-ASPHL-5147/2021	2021-08-26	North America	USA	Arizona State Public Health Laboratory	Arizona State Public Health Laboratory	Trung Huynh et al
EPI_ISL_4005659	USA/AZ-ASPHL-5152/2021	2021-08-30	North America	USA	Arizona State Public Health Laboratory	Arizona State Public Health Laboratory	Trung Huynh et al
EPI_ISL_4005661	USA/AZ-ASPHL-5154/2021	2021-08-29	North America	USA	Arizona State Public Health Laboratory	Arizona State Public Health Laboratory	Trung Huynh et al
EPI_ISL_4005662	USA/AZ-ASPHL-5155/2021	2021-08-29	North America	USA	Arizona State Public Health Laboratory	Arizona State Public Health Laboratory	Trung Huynh et al
EPI_ISL_2597759	USA/AZ-ASPHL-516/2020	2020-05-03	North America	USA	Arizona State Public Health Laboratory	Arizona State Public Health Laboratory	Trung Huynh et al
EPI_ISL_4005496	USA/AZ-ASPHL-5160/2021	2021-08-24	North America	USA	Arizona State Public Health Laboratory	Arizona State Public Health Laboratory	Trung Huynh et al
EPI_ISL_4005499	USA/AZ-ASPHL-5163/2021	2021-08-19	North America	USA	Arizona State Public Health Laboratory	Arizona State Public Health Laboratory	Trung Huynh et al
EPI_ISL_4005500	USA/AZ-ASPHL-5164/2021	2021-08-19	North America	USA	Arizona State Public Health Laboratory	Arizona State Public Health Laboratory	Trung Huynh et al
EPI_ISL_4005501	USA/AZ-ASPHL-5165/2021	2021-08-18	North America	USA	Arizona State Public Health Laboratory	Arizona State Public Health Laboratory	Trung Huynh et al
EPI_ISL_4005502	USA/AZ-ASPHL-5166/2021	2021-08-19	North America	USA	Arizona State Public Health Laboratory	Arizona State Public Health Laboratory	Trung Huynh et al
EPI_ISL_4197457	USA/AZ-ASPHL-5168/2021	2021-08-30	North America	USA	Arizona State Public Health Laboratory	Arizona State Public Health Laboratory	Trung Huynh et al
EPI_ISL_2650036	USA/AZ-ASPHL-517/2020	2020-05-04	North America	USA	Arizona State Public Health Laboratory	Arizona State Public Health Laboratory	Trung Huynh et al
EPI_ISL_4197443	USA/AZ-ASPHL-5174/2021	2021-08-30	North America	USA	Arizona State Public Health Laboratory	Arizona State Public Health Laboratory	Trung Huynh et al
EPI_ISL_4197458	USA/AZ-ASPHL-5176/2021	2021-08-31	North America	USA	Arizona State Public Health Laboratory	Arizona State Public Health Laboratory	Trung Huynh et al
EPI_ISL_4197459	USA/AZ-ASPHL-5177/2021	2021-08-31	North America	USA	Arizona State Public Health Laboratory	Arizona State Public Health Laboratory	Trung Huynh et al
EPI_ISL_4197460	USA/AZ-ASPHL-5178/2021	2021-08-31	North America	USA	Arizona State Public Health Laboratory	Arizona State Public Health Laboratory	Trung Huynh et al
EPI_ISL_4197461	USA/AZ-ASPHL-5179/2021	2021-08-31	North America	USA	Arizona State Public Health Laboratory	Arizona State Public Health Laboratory	Trung Huynh et al
EPI_ISL_4197455	USA/AZ-ASPHL-5185/2021	2021-08-26	North America	USA	Arizona State Public Health Laboratory	Arizona State Public Health Laboratory	Trung Huynh et al
EPI_ISL_4197456	USA/AZ-ASPHL-5186/2021	2021-09-02	North America	USA	Arizona State Public Health Laboratory	Arizona State Public Health Laboratory	Trung Huynh et al
EPI_ISL_2597716	USA/AZ-ASPHL-519/2020	2020-05-04	North America	USA	Arizona State Public Health Laboratory	Arizona State Public Health Laboratory	Trung Huynh et al
EPI_ISL_4197449	USA/AZ-ASPHL-5190/2021	2021-09-02	North America	USA	Arizona State Public Health Laboratory	Arizona State Public Health Laboratory	Trung Huynh et al
EPI_ISL_4279932	USA/AZ-ASPHL-5195/2021	2021-08-30	North America	USA	Arizona State Public Health Laboratory	Arizona State Public Health Laboratory	Trung Huynh et al
EPI_ISL_4279933	USA/AZ-ASPHL-5196/2021	2021-08-30	North America	USA	Arizona State Public Health Laboratory	Arizona State Public Health Laboratory	Trung Huynh et al
EPI_ISL_4279934	USA/AZ-ASPHL-5197/2021	2021-08-31	North America	USA	Arizona State Public Health Laboratory	Arizona State Public Health Laboratory	Trung Huynh et al
EPI_ISL_2597718	USA/AZ-ASPHL-520/2020	2020-05-04	North America	USA	Arizona State Public Health Laboratory	Arizona State Public Health Laboratory	Trung Huynh et al
EPI_ISL_4279940	USA/AZ-ASPHL-5200/2021	2021-08-27	North America	USA	Arizona State Public Health Laboratory	Arizona State Public Health Laboratory	Trung Huynh et al
EPI_ISL_4279941	USA/AZ-ASPHL-5202/2021	2021-08-29	North America	USA	Arizona State Public Health Laboratory	Arizona State Public Health Laboratory	Trung Huynh et al
EPI_ISL_4279943	USA/AZ-ASPHL-5203/2021	2021-08-31	North America	USA	Arizona State Public Health Laboratory	Arizona State Public Health Laboratory	Trung Huynh et al
EPI_ISL_4279936	USA/AZ-ASPHL-5205/2021	2021-09-03	North America	USA	Arizona State Public Health Laboratory	Arizona State Public Health Laboratory	Trung Huynh et al
EPI_ISL_2597717	USA/AZ-ASPHL-521/2020	2020-05-04	North America	USA	Arizona State Public Health Laboratory	Arizona State Public Health Laboratory	Trung Huynh et al
EPI_ISL_4279937	USA/AZ-ASPHL-5215/2021	2021-09-05	North America	USA	Arizona State Public Health Laboratory	Arizona State Public Health Laboratory	Trung Huynh et al
EPI_ISL_4279939	USA/AZ-ASPHL-5219/2021	2021-09-09	North America	USA	Arizona State Public Health Laboratory	Arizona State Public Health Laboratory	Trung Huynh et al
EPI_ISL_2597715	USA/AZ-ASPHL-522/2020	2020-05-04	North America	USA	Arizona State Public Health Laboratory	Arizona State Public Health Laboratory	Trung Huynh et al
EPI_ISL_4279938	USA/AZ-ASPHL-5221/2021	2021-09-08	North America	USA	Arizona State Public Health Laboratory	Arizona State Public Health Laboratory	Trung Huynh et al
EPI_ISL_4392573	USA/AZ-ASPHL-5228/2021	2021-09-09	North America	USA	Arizona State Public Health Laboratory	Arizona State Public Health Laboratory	Trung Huynh et al
EPI_ISL_2597758	USA/AZ-ASPHL-523/2020	2020-05-03	North America	USA	Arizona State Public Health Laboratory	Arizona State Public Health Laboratory	Trung Huynh et al
EPI_ISL_4392579	USA/AZ-ASPHL-5230/2021	2021-09-07	North America	USA	Arizona State Public Health Laboratory	Arizona State Public Health Laboratory	Trung Huynh et al
EPI_ISL_4392580	USA/AZ-ASPHL-5231/2021	2021-09-08	North America	USA	Arizona State Public Health Laboratory	Arizona State Public Health Laboratory	Trung Huynh et al
EPI_ISL_4392581	USA/AZ-ASPHL-5232/2021	2021-09-08	North America	USA	Arizona State Public Health Laboratory	Arizona State Public Health Laboratory	Trung Huynh et al
EPI_ISL_4392583	USA/AZ-ASPHL-5234/2021	2021-09-01	North America	USA	Arizona State Public Health Laboratory	Arizona State Public Health Laboratory	Trung Huynh et al
EPI_ISL_4392586	USA/AZ-ASPHL-5237/2021	2021-09-07	North America	USA	Arizona State Public Health Laboratory	Arizona State Public Health Laboratory	Trung Huynh et al
EPI_ISL_4392587	USA/AZ-ASPHL-5238/2021	2021-09-04	North America	USA	Arizona State Public Health Laboratory	Arizona State Public Health Laboratory	Trung Huynh et al
EPI_ISL_4392588	USA/AZ-ASPHL-5239/2021	2021-09-10	North America	USA	Arizona State Public Health Laboratory	Arizona State Public Health Laboratory	Trung Huynh et al
EPI_ISL_2597714	USA/AZ-ASPHL-524/2020	2020-05-01	North America	USA	Arizona State Public Health Laboratory	Arizona State Public Health Laboratory	Trung Huynh et al
EPI_ISL_4392578	USA/AZ-ASPHL-5243/2021	2021-09-08	North America	USA	Arizona State Public Health Laboratory	Arizona State Public Health Laboratory	Trung Huynh et al
EPI_ISL_4392577	USA/AZ-ASPHL-5244/2021	2021-09-09	North America	USA	Arizona State Public Health Laboratory	Arizona State Public Health Laboratory	Trung Huynh et al
EPI_ISL_4392576	USA/AZ-ASPHL-5246/2021	2021-09-13	North America	USA	Arizona State Public Health Laboratory	Arizona State Public Health Laboratory	Trung Huynh et al
EPI_ISL_2597713	USA/AZ-ASPHL-525/2020	2020-05-01	North America	USA	Arizona State Public Health Laboratory	Arizona State Public Health Laboratory	Trung Huynh et al
EPI_ISL_4553001	USA/AZ-ASPHL-5255/2021	2021-09-08	North America	USA	Arizona State Public Health Laboratory	Arizona State Public Health Laboratory	Trung Huynh et al
EPI_ISL_4552999	USA/AZ-ASPHL-5256/2021	2021-09-10	North America	USA	Arizona State Public Health Laboratory	Arizona State Public Health Laboratory	Trung Huynh et al
EPI_ISL_4553003	USA/AZ-ASPHL-5257/2021	2021-09-13	North America	USA	Arizona State Public Health Laboratory	Arizona State Public Health Laboratory	Trung Huynh et al
EPI_ISL_2716323	USA/AZ-ASPHL-526/2020	2020-05-01	North America	USA	Arizona State Public Health Laboratory	Arizona State Public Health Laboratory	Trung Huynh et al
EPI_ISL_4552995	USA/AZ-ASPHL-5262/2021	2021-09-14	North America	USA	Arizona State Public Health Laboratory	Arizona State Public Health Laboratory	Trung Huynh et al
EPI_ISL_4552998	USA/AZ-ASPHL-5263/2021	2021-09-11	North America	USA	Arizona State Public Health Laboratory	Arizona State Public Health Laboratory	Trung Huynh et al
EPI_ISL_4553000	USA/AZ-ASPHL-5264/2021	2021-09-10	North America	USA	Arizona State Public Health Laboratory	Arizona State Public Health Laboratory	Trung Huynh et al
EPI_ISL_4552996	USA/AZ-ASPHL-5265/2021	2021-09-13	North America	USA	Arizona State Public Health Laboratory	Arizona State Public Health Laboratory	Trung Huynh et al
EPI_ISL_4552997	USA/AZ-ASPHL-5267/2021	2021-09-12	North America	USA	Arizona State Public Health Laboratory	Arizona State Public Health Laboratory	Trung Huynh et al
EPI_ISL_4553002	USA/AZ-ASPHL-5272/2021	2021-09-14	North America	USA	Arizona State Public Health Laboratory	Arizona State Public Health Laboratory	Trung Huynh et al
EPI_ISL_4848793	USA/AZ-ASPHL-5278/2021	2021-09-20	North America	USA	Arizona State Public Health Laboratory	Arizona State Public Health Laboratory	Trung Huynh et al
EPI_ISL_2597764	USA/AZ-ASPHL-528/2020	2020-05-02	North America	USA	Arizona State Public Health Laboratory	Arizona State Public Health Laboratory	Trung Huynh et al
EPI_ISL_4848794	USA/AZ-ASPHL-5280/2021	2021-09-18	North America	USA	Arizona State Public Health Laboratory	Arizona State Public Health Laboratory	Trung Huynh et al
EPI_ISL_4848792	USA/AZ-ASPHL-5281/2021	2021-09-18	North America	USA	Arizona State Public Health Laboratory	Arizona State Public Health Laboratory	Trung Huynh et al
EPI_ISL_4848796	USA/AZ-ASPHL-5285/2021	2021-09-21	North America	USA	Arizona State Public Health Laboratory	Arizona State Public Health Laboratory	Trung Huynh et al
EPI_ISL_4848797	USA/AZ-ASPHL-5286/2021	2021-09-21	North America	USA	Arizona State Public Health Laboratory	Arizona State Public Health Laboratory	Trung Huynh et al
EPI_ISL_4848798	USA/AZ-ASPHL-5288/2021	2021-09-22	North America	USA	Arizona State Public Health Laboratory	Arizona State Public Health Laboratory	Trung Huynh et al
EPI_ISL_4848799	USA/AZ-ASPHL-5289/2021	2021-09-22	North America	USA	Arizona State Public Health Laboratory	Arizona State Public Health Laboratory	Trung Huynh et al
EPI_ISL_2597763	USA/AZ-ASPHL-529/2020	2020-05-03	North America	USA	Arizona State Public Health Laboratory	Arizona State Public Health Laboratory	Trung Huynh et al
EPI_ISL_4848800	USA/AZ-ASPHL-5290/2021	2021-09-22	North America	USA	Arizona State Public Health Laboratory	Arizona State Public Health Laboratory	Trung Huynh et al
EPI_ISL_4848802	USA/AZ-ASPHL-5295/2021	2021-09-24	North America	USA	Arizona State Public Health Laboratory	Arizona State Public Health Laboratory	Trung Huynh et al
EPI_ISL_4848803	USA/AZ-ASPHL-5297/2021	2021-09-24	North America	USA	Arizona State Public Health Laboratory	Arizona State Public Health Laboratory	Trung Huynh et al
EPI_ISL_4848804	USA/AZ-ASPHL-5298/2021	2021-09-24	North America	USA	Arizona State Public Health Laboratory	Arizona State Public Health Laboratory	Trung Huynh et al
EPI_ISL_2597762	USA/AZ-ASPHL-530/2020	2020-05-03	North America	USA	Arizona State Public Health Laboratory	Arizona State Public Health Laboratory	Trung Huynh et al
EPI_ISL_4848808	USA/AZ-ASPHL-5304/2021	2021-09-21	North America	USA	Arizona State Public Health Laboratory	Arizona State Public Health Laboratory	Trung Huynh et al
EPI_ISL_4848809	USA/AZ-ASPHL-5305/2021	2021-09-20	North America	USA	Arizona State Public Health Laboratory	Arizona State Public Health Laboratory	Trung Huynh et al
EPI_ISL_4848810	USA/AZ-ASPHL-5306/2021	2021-09-23	North America	USA	Arizona State Public Health Laboratory	Arizona State Public Health Laboratory	Trung Huynh et al
EPI_ISL_4848811	USA/AZ-ASPHL-5307/2021	2021-09-23	North America	USA	Arizona State Public Health Laboratory	Arizona State Public Health Laboratory	Trung Huynh et al
EPI_ISL_2716333	USA/AZ-ASPHL-531/2020	2020-05-03	North America	USA	Arizona State Public Health Laboratory	Arizona State Public Health Laboratory	Trung Huynh et al
EPI_ISL_2597761	USA/AZ-ASPHL-532/2020	2020-05-03	North America	USA	Arizona State Public Health Laboratory	Arizona State Public Health Laboratory	Trung Huynh et al
EPI_ISL_2597760	USA/AZ-ASPHL-533/2020	2020-05-03	North America	USA	Arizona State Public Health Laboratory	Arizona State Public Health Laboratory	Trung Huynh et al
EPI_ISL_2135918	USA/AZ-ASPHL-534/2021	2021-03-17	North America	USA	Arizona State Public Health Laboratory	Arizona State Public Health Laboratory	Trung Huynh et al
EPI_ISL_2597757	USA/AZ-ASPHL-535/2020	2020-05-04	North America	USA	Arizona State Public Health Laboratory	Arizona State Public Health Laboratory	Trung Huynh et al
EPI_ISL_2597756	USA/AZ-ASPHL-536/2020	2020-05-04	North America	USA	Arizona State Public Health Laboratory	Arizona State Public Health Laboratory	Trung Huynh et al
EPI_ISL_2597755	USA/AZ-ASPHL-537/2020	2020-05-04	North America	USA	Arizona State Public Health Laboratory	Arizona State Public Health Laboratory	Trung Huynh et al
EPI_ISL_2597754	USA/AZ-ASPHL-538/2020	2020-05-04	North America	USA	Arizona State Public Health Laboratory	Arizona State Public Health Laboratory	Trung Huynh et al
EPI_ISL_2597753	USA/AZ-ASPHL-539/2020	2020-05-04	North America	USA	Arizona State Public Health Laboratory	Arizona State Public Health Laboratory	Trung Huynh et al
EPI_ISL_2597752	USA/AZ-ASPHL-540/2020	2020-05-04	North America	USA	Arizona State Public Health Laboratory	Arizona State Public Health Laboratory	Trung Huynh et al
EPI_ISL_2597751	USA/AZ-ASPHL-541/2020	2020-05-04	North America	USA	Arizona State Public Health Laboratory	Arizona State Public Health Laboratory	Trung Huynh et al
EPI_ISL_2597750	USA/AZ-ASPHL-542/2020	2020-05-04	North America	USA	Arizona State Public Health Laboratory	Arizona State Public Health Laboratory	Trung Huynh et al
EPI_ISL_2597749	USA/AZ-ASPHL-543/2020	2020-05-04	North America	USA	Arizona State Public Health Laboratory	Arizona State Public Health Laboratory	Trung Huynh et al
EPI_ISL_2597789	USA/AZ-ASPHL-544/2020	2020-05-04	North America	USA	Arizona State Public Health Laboratory	Arizona State Public Health Laboratory	Trung Huynh et al
EPI_ISL_2597748	USA/AZ-ASPHL-545/2020	2020-05-04	North America	USA	Arizona State Public Health Laboratory	Arizona State Public Health Laboratory	Trung Huynh et al
EPI_ISL_2597747	USA/AZ-ASPHL-546/2020	2020-05-04	North America	USA	Arizona State Public Health Laboratory	Arizona State Public Health Laboratory	Trung Huynh et al
EPI_ISL_2597746	USA/AZ-ASPHL-547/2020	2020-05-04	North America	USA	Arizona State Public Health Laboratory	Arizona State Public Health Laboratory	Trung Huynh et al
EPI_ISL_2597745	USA/AZ-ASPHL-548/2020	2020-05-04	North America	USA	Arizona State Public Health Laboratory	Arizona State Public Health Laboratory	Trung Huynh et al
EPI_ISL_2597744	USA/AZ-ASPHL-550/2020	2020-05-04	North America	USA	Arizona State Public Health Laboratory	Arizona State Public Health Laboratory	Trung Huynh et al
EPI_ISL_2597743	USA/AZ-ASPHL-552/2020	2020-05-04	North America	USA	Arizona State Public Health Laboratory	Arizona State Public Health Laboratory	Trung Huynh et al
EPI_ISL_2597742	USA/AZ-ASPHL-553/2020	2020-05-04	North America	USA	Arizona State Public Health Laboratory	Arizona State Public Health Laboratory	Trung Huynh et al
EPI_ISL_2716332	USA/AZ-ASPHL-554/2020	2020-05-04	North America	USA	Arizona State Public Health Laboratory	Arizona State Public Health Laboratory	Trung Huynh et al
EPI_ISL_2597741	USA/AZ-ASPHL-555/2020	2020-05-04	North America	USA	Arizona State Public Health Laboratory	Arizona State Public Health Laboratory	Trung Huynh et al
EPI_ISL_2716329	USA/AZ-ASPHL-557/2020	2020-05-04	North America	USA	Arizona State Public Health Laboratory	Arizona State Public Health Laboratory	Trung Huynh et al
EPI_ISL_2716372	USA/AZ-ASPHL-559/2020	2020-05-04	North America	USA	Arizona State Public Health Laboratory	Arizona State Public Health Laboratory	Trung Huynh et al
EPI_ISL_2716328	USA/AZ-ASPHL-560/2020	2020-05-04	North America	USA	Arizona State Public Health Laboratory	Arizona State Public Health Laboratory	Trung Huynh et al
EPI_ISL_2650049	USA/AZ-ASPHL-562/2020	2020-05-03	North America	USA	Arizona State Public Health Laboratory	Arizona State Public Health Laboratory	Trung Huynh et al
EPI_ISL_2597740	USA/AZ-ASPHL-564/2020	2020-05-05	North America	USA	Arizona State Public Health Laboratory	Arizona State Public Health Laboratory	Trung Huynh et al
EPI_ISL_2597739	USA/AZ-ASPHL-565/2020	2020-05-04	North America	USA	Arizona State Public Health Laboratory	Arizona State Public Health Laboratory	Trung Huynh et al
EPI_ISL_2597738	USA/AZ-ASPHL-571/2020	2020-05-05	North America	USA	Arizona State Public Health Laboratory	Arizona State Public Health Laboratory	Trung Huynh et al
EPI_ISL_2597737	USA/AZ-ASPHL-572/2020	2020-05-05	North America	USA	Arizona State Public Health Laboratory	Arizona State Public Health Laboratory	Trung Huynh et al
EPI_ISL_2716331	USA/AZ-ASPHL-574/2020	2020-05-05	North America	USA	Arizona State Public Health Laboratory	Arizona State Public Health Laboratory	Trung Huynh et al
EPI_ISL_2716330	USA/AZ-ASPHL-575/2020	2020-05-05	North America	USA	Arizona State Public Health Laboratory	Arizona State Public Health Laboratory	Trung Huynh et al
EPI_ISL_2716327	USA/AZ-ASPHL-577/2020	2020-05-05	North America	USA	Arizona State Public Health Laboratory	Arizona State Public Health Laboratory	Trung Huynh et al
EPI_ISL_2597736	USA/AZ-ASPHL-578/2020	2020-05-05	North America	USA	Arizona State Public Health Laboratory	Arizona State Public Health Laboratory	Trung Huynh et al
EPI_ISL_2597735	USA/AZ-ASPHL-579/2020	2020-05-05	North America	USA	Arizona State Public Health Laboratory	Arizona State Public Health Laboratory	Trung Huynh et al
EPI_ISL_2597734	USA/AZ-ASPHL-580/2020	2020-05-05	North America	USA	Arizona State Public Health Laboratory	Arizona State Public Health Laboratory	Trung Huynh et al
EPI_ISL_2597733	USA/AZ-ASPHL-581/2020	2020-05-05	North America	USA	Arizona State Public Health Laboratory	Arizona State Public Health Laboratory	Trung Huynh et al
EPI_ISL_2597732	USA/AZ-ASPHL-582/2020	2020-05-05	North America	USA	Arizona State Public Health Laboratory	Arizona State Public Health Laboratory	Trung Huynh et al
EPI_ISL_2716326	USA/AZ-ASPHL-583/2020	2020-05-05	North America	USA	Arizona State Public Health Laboratory	Arizona State Public Health Laboratory	Trung Huynh et al
EPI_ISL_2597731	USA/AZ-ASPHL-584/2020	2020-05-05	North America	USA	Arizona State Public Health Laboratory	Arizona State Public Health Laboratory	Trung Huynh et al
EPI_ISL_2597730	USA/AZ-ASPHL-585/2020	2020-05-05	North America	USA	Arizona State Public Health Laboratory	Arizona State Public Health Laboratory	Trung Huynh et al
EPI_ISL_2597729	USA/AZ-ASPHL-586/2020	2020-05-05	North America	USA	Arizona State Public Health Laboratory	Arizona State Public Health Laboratory	Trung Huynh et al
EPI_ISL_2597728	USA/AZ-ASPHL-587/2020	2020-05-05	North America	USA	Arizona State Public Health Laboratory	Arizona State Public Health Laboratory	Trung Huynh et al
EPI_ISL_2716325	USA/AZ-ASPHL-588/2020	2020-05-06	North America	USA	Arizona State Public Health Laboratory	Arizona State Public Health Laboratory	Trung Huynh et al
EPI_ISL_2716324	USA/AZ-ASPHL-590/2020	2020-05-06	North America	USA	Arizona State Public Health Laboratory	Arizona State Public Health Laboratory	Trung Huynh et al
EPI_ISL_2135928	USA/AZ-ASPHL-591/2020	2020-05-07	North America	USA	Arizona State Public Health Laboratory	Arizona State Public Health Laboratory	Trung Huynh et al
EPI_ISL_2135927	USA/AZ-ASPHL-598/2020	2020-05-06	North America	USA	Arizona State Public Health Laboratory	Arizona State Public Health Laboratory	Trung Huynh et al
EPI_ISL_2135929	USA/AZ-ASPHL-599/2020	2020-05-07	North America	USA	Arizona State Public Health Laboratory	Arizona State Public Health Laboratory	Trung Huynh et al
EPI_ISL_2227491	USA/AZ-ASPHL-6/2021	2021-04-03	North America	USA	Arizona State Public Health Laboratory	Arizona State Public Health Laboratory	Trung Huynh et al
EPI_ISL_2135930	USA/AZ-ASPHL-601/2020	2020-05-08	North America	USA	Arizona State Public Health Laboratory	Arizona State Public Health Laboratory	Trung Huynh et al
EPI_ISL_2227575	USA/AZ-ASPHL-612/2021	2021-04-03	North America	USA	Arizona State Public Health Laboratory	Arizona State Public Health Laboratory	Trung Huynh et al
EPI_ISL_2135922	USA/AZ-ASPHL-613/2021	2021-04-27	North America	USA	Arizona State Public Health Laboratory	Arizona State Public Health Laboratory	Trung Huynh et al
EPI_ISL_2135923	USA/AZ-ASPHL-614/2021	2021-04-27	North America	USA	Arizona State Public Health Laboratory	Arizona State Public Health Laboratory	Trung Huynh et al
EPI_ISL_2135924	USA/AZ-ASPHL-615/2021	2021-04-26	North America	USA	Arizona State Public Health Laboratory	Arizona State Public Health Laboratory	Trung Huynh et al
EPI_ISL_2135919	USA/AZ-ASPHL-616/2021	2021-03-17	North America	USA	Arizona State Public Health Laboratory	Arizona State Public Health Laboratory	Trung Huynh et al
EPI_ISL_2135920	USA/AZ-ASPHL-617/2021	2021-04-11	North America	USA	Arizona State Public Health Laboratory	Arizona State Public Health Laboratory	Trung Huynh et al
EPI_ISL_2135921	USA/AZ-ASPHL-618/2021	2021-04-07	North America	USA	Arizona State Public Health Laboratory	Arizona State Public Health Laboratory	Trung Huynh et al
EPI_ISL_2135925	USA/AZ-ASPHL-620/2021	2021-04-16	North America	USA	Arizona State Public Health Laboratory	Arizona State Public Health Laboratory	Trung Huynh et al
EPI_ISL_2135926	USA/AZ-ASPHL-622/2021	2021-04-19	North America	USA	Arizona State Public Health Laboratory	Arizona State Public Health Laboratory	Trung Huynh et al
EPI_ISL_2227480	USA/AZ-ASPHL-624/2021	2021-04-26	North America	USA	Arizona State Public Health Laboratory	Arizona State Public Health Laboratory	Trung Huynh et al
EPI_ISL_2135931	USA/AZ-ASPHL-625/2020	2020-05-07	North America	USA	Arizona State Public Health Laboratory	Arizona State Public Health Laboratory	Trung Huynh et al
EPI_ISL_2135932	USA/AZ-ASPHL-626/2020	2020-05-07	North America	USA	Arizona State Public Health Laboratory	Arizona State Public Health Laboratory	Trung Huynh et al
EPI_ISL_2135933	USA/AZ-ASPHL-627/2020	2020-05-07	North America	USA	Arizona State Public Health Laboratory	Arizona State Public Health Laboratory	Trung Huynh et al
EPI_ISL_2135934	USA/AZ-ASPHL-629/2020	2020-05-07	North America	USA	Arizona State Public Health Laboratory	Arizona State Public Health Laboratory	Trung Huynh et al
EPI_ISL_2135935	USA/AZ-ASPHL-630/2020	2020-05-07	North America	USA	Arizona State Public Health Laboratory	Arizona State Public Health Laboratory	Trung Huynh et al
EPI_ISL_2135936	USA/AZ-ASPHL-632/2020	2020-05-07	North America	USA	Arizona State Public Health Laboratory	Arizona State Public Health Laboratory	Trung Huynh et al
EPI_ISL_2135937	USA/AZ-ASPHL-633/2020	2020-05-07	North America	USA	Arizona State Public Health Laboratory	Arizona State Public Health Laboratory	Trung Huynh et al
EPI_ISL_2135938	USA/AZ-ASPHL-634/2020	2020-05-07	North America	USA	Arizona State Public Health Laboratory	Arizona State Public Health Laboratory	Trung Huynh et al
EPI_ISL_2135939	USA/AZ-ASPHL-635/2020	2020-05-07	North America	USA	Arizona State Public Health Laboratory	Arizona State Public Health Laboratory	Trung Huynh et al
EPI_ISL_2135940	USA/AZ-ASPHL-636/2020	2020-05-07	North America	USA	Arizona State Public Health Laboratory	Arizona State Public Health Laboratory	Trung Huynh et al
EPI_ISL_2135941	USA/AZ-ASPHL-637/2020	2020-05-08	North America	USA	Arizona State Public Health Laboratory	Arizona State Public Health Laboratory	Trung Huynh et al
EPI_ISL_2135942	USA/AZ-ASPHL-641/2020	2020-05-08	North America	USA	Arizona State Public Health Laboratory	Arizona State Public Health Laboratory	Trung Huynh et al
EPI_ISL_2135943	USA/AZ-ASPHL-642/2020	2020-05-09	North America	USA	Arizona State Public Health Laboratory	Arizona State Public Health Laboratory	Trung Huynh et al
EPI_ISL_2135944	USA/AZ-ASPHL-643/2020	2020-05-09	North America	USA	Arizona State Public Health Laboratory	Arizona State Public Health Laboratory	Trung Huynh et al
EPI_ISL_2135945	USA/AZ-ASPHL-644/2020	2020-05-09	North America	USA	Arizona State Public Health Laboratory	Arizona State Public Health Laboratory	Trung Huynh et al
EPI_ISL_2135946	USA/AZ-ASPHL-646/2020	2020-05-11	North America	USA	Arizona State Public Health Laboratory	Arizona State Public Health Laboratory	Trung Huynh et al
EPI_ISL_2135948	USA/AZ-ASPHL-648/2020	2020-05-11	North America	USA	Arizona State Public Health Laboratory	Arizona State Public Health Laboratory	Trung Huynh et al
EPI_ISL_2135949	USA/AZ-ASPHL-649/2020	2020-05-10	North America	USA	Arizona State Public Health Laboratory	Arizona State Public Health Laboratory	Trung Huynh et al
EPI_ISL_2135950	USA/AZ-ASPHL-650/2020	2020-05-10	North America	USA	Arizona State Public Health Laboratory	Arizona State Public Health Laboratory	Trung Huynh et al
EPI_ISL_2227574	USA/AZ-ASPHL-651/2020	2020-05-10	North America	USA	Arizona State Public Health Laboratory	Arizona State Public Health Laboratory	Trung Huynh et al
EPI_ISL_2135951	USA/AZ-ASPHL-652/2020	2020-05-10	North America	USA	Arizona State Public Health Laboratory	Arizona State Public Health Laboratory	Trung Huynh et al
EPI_ISL_2135952	USA/AZ-ASPHL-653/2020	2020-05-10	North America	USA	Arizona State Public Health Laboratory	Arizona State Public Health Laboratory	Trung Huynh et al
EPI_ISL_2135953	USA/AZ-ASPHL-654/2020	2020-05-11	North America	USA	Arizona State Public Health Laboratory	Arizona State Public Health Laboratory	Trung Huynh et al
EPI_ISL_2135954	USA/AZ-ASPHL-655/2020	2020-05-11	North America	USA	Arizona State Public Health Laboratory	Arizona State Public Health Laboratory	Trung Huynh et al
EPI_ISL_2135955	USA/AZ-ASPHL-656/2020	2020-05-09	North America	USA	Arizona State Public Health Laboratory	Arizona State Public Health Laboratory	Trung Huynh et al
EPI_ISL_2135956	USA/AZ-ASPHL-657/2020	2020-05-09	North America	USA	Arizona State Public Health Laboratory	Arizona State Public Health Laboratory	Trung Huynh et al
EPI_ISL_2135957	USA/AZ-ASPHL-659/2020	2020-05-09	North America	USA	Arizona State Public Health Laboratory	Arizona State Public Health Laboratory	Trung Huynh et al
EPI_ISL_2135958	USA/AZ-ASPHL-660/2020	2020-05-09	North America	USA	Arizona State Public Health Laboratory	Arizona State Public Health Laboratory	Trung Huynh et al
EPI_ISL_2135959	USA/AZ-ASPHL-661/2020	2020-05-09	North America	USA	Arizona State Public Health Laboratory	Arizona State Public Health Laboratory	Trung Huynh et al
EPI_ISL_2135960	USA/AZ-ASPHL-662/2020	2020-05-09	North America	USA	Arizona State Public Health Laboratory	Arizona State Public Health Laboratory	Trung Huynh et al
EPI_ISL_2135961	USA/AZ-ASPHL-663/2020	2020-05-09	North America	USA	Arizona State Public Health Laboratory	Arizona State Public Health Laboratory	Trung Huynh et al
EPI_ISL_2135962	USA/AZ-ASPHL-664/2020	2020-05-11	North America	USA	Arizona State Public Health Laboratory	Arizona State Public Health Laboratory	Trung Huynh et al
EPI_ISL_2135963	USA/AZ-ASPHL-665/2020	2020-05-11	North America	USA	Arizona State Public Health Laboratory	Arizona State Public Health Laboratory	Trung Huynh et al
EPI_ISL_2135964	USA/AZ-ASPHL-666/2020	2020-05-11	North America	USA	Arizona State Public Health Laboratory	Arizona State Public Health Laboratory	Trung Huynh et al
EPI_ISL_2135965	USA/AZ-ASPHL-667/2020	2020-05-11	North America	USA	Arizona State Public Health Laboratory	Arizona State Public Health Laboratory	Trung Huynh et al
EPI_ISL_2135966	USA/AZ-ASPHL-669/2020	2020-05-11	North America	USA	Arizona State Public Health Laboratory	Arizona State Public Health Laboratory	Trung Huynh et al
EPI_ISL_2135978	USA/AZ-ASPHL-67/2020	2020-03-28	North America	USA	Arizona State Public Health Laboratory	Arizona State Public Health Laboratory	Trung Huynh et al
EPI_ISL_2716353	USA/AZ-ASPHL-671/2020	2020-05-12	North America	USA	Arizona State Public Health Laboratory	Arizona State Public Health Laboratory	Trung Huynh et al
EPI_ISL_2716352	USA/AZ-ASPHL-675/2020	2020-05-10	North America	USA	Arizona State Public Health Laboratory	Arizona State Public Health Laboratory	Trung Huynh et al
EPI_ISL_2135967	USA/AZ-ASPHL-676/2020	2020-05-10	North America	USA	Arizona State Public Health Laboratory	Arizona State Public Health Laboratory	Trung Huynh et al
EPI_ISL_2135968	USA/AZ-ASPHL-677/2020	2020-05-11	North America	USA	Arizona State Public Health Laboratory	Arizona State Public Health Laboratory	Trung Huynh et al
EPI_ISL_2650173	USA/AZ-ASPHL-679/2020	2020-05-07	North America	USA	Arizona State Public Health Laboratory	Arizona State Public Health Laboratory	Trung Huynh et al
EPI_ISL_2650172	USA/AZ-ASPHL-680/2020	2020-05-07	North America	USA	Arizona State Public Health Laboratory	Arizona State Public Health Laboratory	Trung Huynh et al
EPI_ISL_2716360	USA/AZ-ASPHL-682/2020	2020-05-12	North America	USA	Arizona State Public Health Laboratory	Arizona State Public Health Laboratory	Trung Huynh et al
EPI_ISL_2716354	USA/AZ-ASPHL-683/2020	2020-05-12	North America	USA	Arizona State Public Health Laboratory	Arizona State Public Health Laboratory	Trung Huynh et al
EPI_ISL_2716358	USA/AZ-ASPHL-685/2020	2020-05-12	North America	USA	Arizona State Public Health Laboratory	Arizona State Public Health Laboratory	Trung Huynh et al
EPI_ISL_2716359	USA/AZ-ASPHL-686/2020	2020-05-12	North America	USA	Arizona State Public Health Laboratory	Arizona State Public Health Laboratory	Trung Huynh et al
EPI_ISL_2716390	USA/AZ-ASPHL-687/2020	2020-05-12	North America	USA	Arizona State Public Health Laboratory	Arizona State Public Health Laboratory	Trung Huynh et al
EPI_ISL_2716401	USA/AZ-ASPHL-688/2020	2020-05-12	North America	USA	Arizona State Public Health Laboratory	Arizona State Public Health Laboratory	Trung Huynh et al
EPI_ISL_2716367	USA/AZ-ASPHL-691/2020	2020-05-12	North America	USA	Arizona State Public Health Laboratory	Arizona State Public Health Laboratory	Trung Huynh et al
EPI_ISL_2716375	USA/AZ-ASPHL-692/2020	2020-05-12	North America	USA	Arizona State Public Health Laboratory	Arizona State Public Health Laboratory	Trung Huynh et al
EPI_ISL_2716387	USA/AZ-ASPHL-693/2020	2020-05-13	North America	USA	Arizona State Public Health Laboratory	Arizona State Public Health Laboratory	Trung Huynh et al
EPI_ISL_2716400	USA/AZ-ASPHL-695/2020	2020-05-13	North America	USA	Arizona State Public Health Laboratory	Arizona State Public Health Laboratory	Trung Huynh et al
EPI_ISL_2716357	USA/AZ-ASPHL-696/2020	2020-05-13	North America	USA	Arizona State Public Health Laboratory	Arizona State Public Health Laboratory	Trung Huynh et al
EPI_ISL_2716399	USA/AZ-ASPHL-697/2020	2020-05-13	North America	USA	Arizona State Public Health Laboratory	Arizona State Public Health Laboratory	Trung Huynh et al
EPI_ISL_2716384	USA/AZ-ASPHL-698/2020	2020-05-13	North America	USA	Arizona State Public Health Laboratory	Arizona State Public Health Laboratory	Trung Huynh et al
EPI_ISL_2716397	USA/AZ-ASPHL-699/2020	2020-05-13	North America	USA	Arizona State Public Health Laboratory	Arizona State Public Health Laboratory	Trung Huynh et al
EPI_ISL_2716386	USA/AZ-ASPHL-700/2020	2020-05-13	North America	USA	Arizona State Public Health Laboratory	Arizona State Public Health Laboratory	Trung Huynh et al
EPI_ISL_2716398	USA/AZ-ASPHL-701/2020	2020-05-13	North America	USA	Arizona State Public Health Laboratory	Arizona State Public Health Laboratory	Trung Huynh et al
EPI_ISL_2716385	USA/AZ-ASPHL-702/2020	2020-05-13	North America	USA	Arizona State Public Health Laboratory	Arizona State Public Health Laboratory	Trung Huynh et al
EPI_ISL_2716363	USA/AZ-ASPHL-703/2020	2020-05-08	North America	USA	Arizona State Public Health Laboratory	Arizona State Public Health Laboratory	Trung Huynh et al
EPI_ISL_2716382	USA/AZ-ASPHL-704/2020	2020-05-14	North America	USA	Arizona State Public Health Laboratory	Arizona State Public Health Laboratory	Trung Huynh et al
EPI_ISL_2716396	USA/AZ-ASPHL-705/2020	2020-05-14	North America	USA	Arizona State Public Health Laboratory	Arizona State Public Health Laboratory	Trung Huynh et al
EPI_ISL_2716383	USA/AZ-ASPHL-706/2020	2020-05-14	North America	USA	Arizona State Public Health Laboratory	Arizona State Public Health Laboratory	Trung Huynh et al
EPI_ISL_2716395	USA/AZ-ASPHL-707/2020	2020-05-14	North America	USA	Arizona State Public Health Laboratory	Arizona State Public Health Laboratory	Trung Huynh et al
EPI_ISL_2716381	USA/AZ-ASPHL-708/2020	2020-05-14	North America	USA	Arizona State Public Health Laboratory	Arizona State Public Health Laboratory	Trung Huynh et al
EPI_ISL_2716380	USA/AZ-ASPHL-710/2020	2020-05-14	North America	USA	Arizona State Public Health Laboratory	Arizona State Public Health Laboratory	Trung Huynh et al
EPI_ISL_2716364	USA/AZ-ASPHL-711/2020	2020-05-14	North America	USA	Arizona State Public Health Laboratory	Arizona State Public Health Laboratory	Trung Huynh et al
EPI_ISL_2716379	USA/AZ-ASPHL-712/2020	2020-05-14	North America	USA	Arizona State Public Health Laboratory	Arizona State Public Health Laboratory	Trung Huynh et al
EPI_ISL_2716394	USA/AZ-ASPHL-713/2020	2020-05-15	North America	USA	Arizona State Public Health Laboratory	Arizona State Public Health Laboratory	Trung Huynh et al
EPI_ISL_2716378	USA/AZ-ASPHL-714/2020	2020-05-15	North America	USA	Arizona State Public Health Laboratory	Arizona State Public Health Laboratory	Trung Huynh et al
EPI_ISL_2716366	USA/AZ-ASPHL-715/2020	2020-05-14	North America	USA	Arizona State Public Health Laboratory	Arizona State Public Health Laboratory	Trung Huynh et al
EPI_ISL_2716377	USA/AZ-ASPHL-716/2020	2020-05-14	North America	USA	Arizona State Public Health Laboratory	Arizona State Public Health Laboratory	Trung Huynh et al
EPI_ISL_2716365	USA/AZ-ASPHL-717/2020	2020-05-14	North America	USA	Arizona State Public Health Laboratory	Arizona State Public Health Laboratory	Trung Huynh et al
EPI_ISL_2716389	USA/AZ-ASPHL-718/2020	2020-05-14	North America	USA	Arizona State Public Health Laboratory	Arizona State Public Health Laboratory	Trung Huynh et al
EPI_ISL_2716388	USA/AZ-ASPHL-719/2020	2020-05-14	North America	USA	Arizona State Public Health Laboratory	Arizona State Public Health Laboratory	Trung Huynh et al
EPI_ISL_2716376	USA/AZ-ASPHL-720/2020	2020-05-14	North America	USA	Arizona State Public Health Laboratory	Arizona State Public Health Laboratory	Trung Huynh et al
EPI_ISL_2716361	USA/AZ-ASPHL-721/2020	2020-05-14	North America	USA	Arizona State Public Health Laboratory	Arizona State Public Health Laboratory	Trung Huynh et al
EPI_ISL_2716374	USA/AZ-ASPHL-722/2020	2020-05-15	North America	USA	Arizona State Public Health Laboratory	Arizona State Public Health Laboratory	Trung Huynh et al
EPI_ISL_2716362	USA/AZ-ASPHL-723/2020	2020-05-15	North America	USA	Arizona State Public Health Laboratory	Arizona State Public Health Laboratory	Trung Huynh et al
EPI_ISL_2716355	USA/AZ-ASPHL-724/2020	2020-05-15	North America	USA	Arizona State Public Health Laboratory	Arizona State Public Health Laboratory	Trung Huynh et al
EPI_ISL_2325131	USA/AZ-ASPHL-79/2021	2021-04-11	North America	USA	Arizona State Public Health Laboratory	Arizona State Public Health Laboratory	Trung Huynh et al
EPI_ISL_2325130	USA/AZ-ASPHL-82/2021	2021-03-17	North America	USA	Arizona State Public Health Laboratory	Arizona State Public Health Laboratory	Trung Huynh et al
EPI_ISL_2650169	USA/AZ-ASPHL-820/2020	2020-05-24	North America	USA	Arizona State Public Health Laboratory	Arizona State Public Health Laboratory	Trung Huynh et al
EPI_ISL_2650170	USA/AZ-ASPHL-822/2020	2020-05-24	North America	USA	Arizona State Public Health Laboratory	Arizona State Public Health Laboratory	Trung Huynh et al
EPI_ISL_2650166	USA/AZ-ASPHL-823/2020	2020-05-24	North America	USA	Arizona State Public Health Laboratory	Arizona State Public Health Laboratory	Trung Huynh et al
EPI_ISL_2716350	USA/AZ-ASPHL-824/2020	2020-05-22	North America	USA	Arizona State Public Health Laboratory	Arizona State Public Health Laboratory	Trung Huynh et al
EPI_ISL_2716373	USA/AZ-ASPHL-825/2020	2020-05-26	North America	USA	Arizona State Public Health Laboratory	Arizona State Public Health Laboratory	Trung Huynh et al
EPI_ISL_2716351	USA/AZ-ASPHL-826/2020	2020-05-22	North America	USA	Arizona State Public Health Laboratory	Arizona State Public Health Laboratory	Trung Huynh et al
EPI_ISL_2716346	USA/AZ-ASPHL-827/2020	2020-05-22	North America	USA	Arizona State Public Health Laboratory	Arizona State Public Health Laboratory	Trung Huynh et al
EPI_ISL_2650157	USA/AZ-ASPHL-828/2020	2020-05-25	North America	USA	Arizona State Public Health Laboratory	Arizona State Public Health Laboratory	Trung Huynh et al
EPI_ISL_2716343	USA/AZ-ASPHL-829/2020	2020-05-21	North America	USA	Arizona State Public Health Laboratory	Arizona State Public Health Laboratory	Trung Huynh et al
EPI_ISL_2716338	USA/AZ-ASPHL-831/2020	2020-05-26	North America	USA	Arizona State Public Health Laboratory	Arizona State Public Health Laboratory	Trung Huynh et al
EPI_ISL_2716337	USA/AZ-ASPHL-832/2020	2020-05-26	North America	USA	Arizona State Public Health Laboratory	Arizona State Public Health Laboratory	Trung Huynh et al
EPI_ISL_2716339	USA/AZ-ASPHL-833/2020	2020-05-26	North America	USA	Arizona State Public Health Laboratory	Arizona State Public Health Laboratory	Trung Huynh et al
EPI_ISL_2650158	USA/AZ-ASPHL-834/2020	2020-05-26	North America	USA	Arizona State Public Health Laboratory	Arizona State Public Health Laboratory	Trung Huynh et al
EPI_ISL_2716340	USA/AZ-ASPHL-836/2020	2020-05-20	North America	USA	Arizona State Public Health Laboratory	Arizona State Public Health Laboratory	Trung Huynh et al
EPI_ISL_2716345	USA/AZ-ASPHL-837/2020	2020-05-20	North America	USA	Arizona State Public Health Laboratory	Arizona State Public Health Laboratory	Trung Huynh et al
EPI_ISL_2716341	USA/AZ-ASPHL-838/2020	2020-05-20	North America	USA	Arizona State Public Health Laboratory	Arizona State Public Health Laboratory	Trung Huynh et al
EPI_ISL_2650164	USA/AZ-ASPHL-839/2020	2020-05-26	North America	USA	Arizona State Public Health Laboratory	Arizona State Public Health Laboratory	Trung Huynh et al
EPI_ISL_2650159	USA/AZ-ASPHL-840/2020	2020-05-26	North America	USA	Arizona State Public Health Laboratory	Arizona State Public Health Laboratory	Trung Huynh et al
EPI_ISL_2650160	USA/AZ-ASPHL-842/2020	2020-05-26	North America	USA	Arizona State Public Health Laboratory	Arizona State Public Health Laboratory	Trung Huynh et al
EPI_ISL_2650165	USA/AZ-ASPHL-843/2020	2020-05-26	North America	USA	Arizona State Public Health Laboratory	Arizona State Public Health Laboratory	Trung Huynh et al
EPI_ISL_2716349	USA/AZ-ASPHL-855/2020	2020-05-27	North America	USA	Arizona State Public Health Laboratory	Arizona State Public Health Laboratory	Trung Huynh et al
EPI_ISL_2650171	USA/AZ-ASPHL-856/2020	2020-05-27	North America	USA	Arizona State Public Health Laboratory	Arizona State Public Health Laboratory	Trung Huynh et al
EPI_ISL_2650167	USA/AZ-ASPHL-857/2020	2020-05-27	North America	USA	Arizona State Public Health Laboratory	Arizona State Public Health Laboratory	Trung Huynh et al
EPI_ISL_2716348	USA/AZ-ASPHL-858/2020	2020-05-29	North America	USA	Arizona State Public Health Laboratory	Arizona State Public Health Laboratory	Trung Huynh et al
EPI_ISL_2716368	USA/AZ-ASPHL-859/2020	2020-05-29	North America	USA	Arizona State Public Health Laboratory	Arizona State Public Health Laboratory	Trung Huynh et al
EPI_ISL_2716347	USA/AZ-ASPHL-860/2020	2020-05-29	North America	USA	Arizona State Public Health Laboratory	Arizona State Public Health Laboratory	Trung Huynh et al
EPI_ISL_2650176	USA/AZ-ASPHL-861/2020	2020-05-28	North America	USA	Arizona State Public Health Laboratory	Arizona State Public Health Laboratory	Trung Huynh et al
EPI_ISL_2650168	USA/AZ-ASPHL-865/2020	2020-05-29	North America	USA	Arizona State Public Health Laboratory	Arizona State Public Health Laboratory	Trung Huynh et al
EPI_ISL_2650161	USA/AZ-ASPHL-869/2020	2020-05-29	North America	USA	Arizona State Public Health Laboratory	Arizona State Public Health Laboratory	Trung Huynh et al
EPI_ISL_2536976	USA/AZ-ASPHL-87/2020	2020-04-02	North America	USA	Arizona State Public Health Laboratory	Arizona State Public Health Laboratory	Trung Huynh et al
EPI_ISL_2716371	USA/AZ-ASPHL-870/2020	2020-05-29	North America	USA	Arizona State Public Health Laboratory	Arizona State Public Health Laboratory	Trung Huynh et al
EPI_ISL_2716342	USA/AZ-ASPHL-871/2020	2020-05-29	North America	USA	Arizona State Public Health Laboratory	Arizona State Public Health Laboratory	Trung Huynh et al
EPI_ISL_2716356	USA/AZ-ASPHL-872/2020	2020-05-29	North America	USA	Arizona State Public Health Laboratory	Arizona State Public Health Laboratory	Trung Huynh et al
EPI_ISL_2650162	USA/AZ-ASPHL-877/2020	2020-05-29	North America	USA	Arizona State Public Health Laboratory	Arizona State Public Health Laboratory	Trung Huynh et al
EPI_ISL_2536975	USA/AZ-ASPHL-88/2020	2020-04-02	North America	USA	Arizona State Public Health Laboratory	Arizona State Public Health Laboratory	Trung Huynh et al
EPI_ISL_2650163	USA/AZ-ASPHL-881/2020	2020-05-31	North America	USA	Arizona State Public Health Laboratory	Arizona State Public Health Laboratory	Trung Huynh et al
EPI_ISL_2227495	USA/AZ-ASPHL-9/2020	2020-03-09	North America	USA	Arizona State Public Health Laboratory	Arizona State Public Health Laboratory	Trung Huynh et al
EPI_ISL_2536974	USA/AZ-ASPHL-91/2020	2020-04-02	North America	USA	Arizona State Public Health Laboratory	Arizona State Public Health Laboratory	Trung Huynh et al
EPI_ISL_2716344	USA/AZ-ASPHL-917/2020	2020-06-02	North America	USA	Arizona State Public Health Laboratory	Arizona State Public Health Laboratory	Trung Huynh et al
EPI_ISL_2650126	USA/AZ-ASPHL-92/2020	2020-03-30	North America	USA	Arizona State Public Health Laboratory	Arizona State Public Health Laboratory	Trung Huynh et al
EPI_ISL_2650097	USA/AZ-ASPHL-93/2021	2021-04-07	North America	USA	Arizona State Public Health Laboratory	Arizona State Public Health Laboratory	Trung Huynh et al
EPI_ISL_2628220	USA/AZ-ASPHL-94/2021	2021-03-17	North America	USA	Arizona State Public Health Laboratory	Arizona State Public Health Laboratory	Trung Huynh et al
EPI_ISL_2537035	USA/AZ-ASPHL-95/2020	2020-04-02	North America	USA	Arizona State Public Health Laboratory	Arizona State Public Health Laboratory	Trung Huynh et al
EPI_ISL_2716334	USA/AZ-ASPHL-963/2020	2020-06-04	North America	USA	Arizona State Public Health Laboratory	Arizona State Public Health Laboratory	Trung Huynh et al
EPI_ISL_2716336	USA/AZ-ASPHL-964/2020	2020-06-04	North America	USA	Arizona State Public Health Laboratory	Arizona State Public Health Laboratory	Trung Huynh et al
EPI_ISL_2716335	USA/AZ-ASPHL-965/2020	2020-06-04	North America	USA	Arizona State Public Health Laboratory	Arizona State Public Health Laboratory	Trung Huynh et al
EPI_ISL_2716393	USA/AZ-ASPHL-966/2020	2020-06-05	North America	USA	Arizona State Public Health Laboratory	Arizona State Public Health Laboratory	Trung Huynh et al
EPI_ISL_2537037	USA/AZ-ASPHL-99/2020	2020-04-03	North America	USA	Arizona State Public Health Laboratory	Arizona State Public Health Laboratory	Trung Huynh et al
EPI_ISL_824787	USA/AZ-ASPHL-AZ00122825/2020	2020-11-10	North America	USA	Arizona State Public Health Laboratory	Arizona State Public Health Laboratory	Trung Huynh et al
EPI_ISL_824938	USA/AZ-ASPHL-AZ00127225/2020	2020-12-19	North America	USA	Arizona State Public Health Laboratory	Arizona State Public Health Laboratory	Trung Huynh et al
EPI_ISL_824931	USA/AZ-ASPHL-AZ00127233/2020	2020-12-19	North America	USA	Arizona State Public Health Laboratory	Arizona State Public Health Laboratory	Trung Huynh et al
EPI_ISL_824933	USA/AZ-ASPHL-AZ00127234/2020	2020-12-19	North America	USA	Arizona State Public Health Laboratory	Arizona State Public Health Laboratory	Trung Huynh et al
EPI_ISL_824935	USA/AZ-ASPHL-AZ00127236/2020	2020-12-19	North America	USA	Arizona State Public Health Laboratory	Arizona State Public Health Laboratory	Trung Huynh et al
EPI_ISL_824941	USA/AZ-ASPHL-AZ00127247/2020	2020-12-19	North America	USA	Arizona State Public Health Laboratory	Arizona State Public Health Laboratory	Trung Huynh et al
EPI_ISL_824930	USA/AZ-ASPHL-AZ00127255/2020	2020-12-18	North America	USA	Arizona State Public Health Laboratory	Arizona State Public Health Laboratory	Trung Huynh et al
EPI_ISL_824923	USA/AZ-ASPHL-AZ00127262/2020	2020-12-18	North America	USA	Arizona State Public Health Laboratory	Arizona State Public Health Laboratory	Trung Huynh et al
EPI_ISL_824922	USA/AZ-ASPHL-AZ00127263/2020	2020-12-18	North America	USA	Arizona State Public Health Laboratory	Arizona State Public Health Laboratory	Trung Huynh et al
EPI_ISL_824924	USA/AZ-ASPHL-AZ00127265/2020	2020-12-18	North America	USA	Arizona State Public Health Laboratory	Arizona State Public Health Laboratory	Trung Huynh et al
EPI_ISL_824925	USA/AZ-ASPHL-AZ00127269/2020	2020-12-18	North America	USA	Arizona State Public Health Laboratory	Arizona State Public Health Laboratory	Trung Huynh et al
EPI_ISL_824926	USA/AZ-ASPHL-AZ00127302/2020	2020-12-21	North America	USA	Arizona State Public Health Laboratory	Arizona State Public Health Laboratory	Trung Huynh et al
EPI_ISL_824927	USA/AZ-ASPHL-AZ00127304/2020	2020-12-21	North America	USA	Arizona State Public Health Laboratory	Arizona State Public Health Laboratory	Trung Huynh et al
EPI_ISL_824994	USA/AZ-ASPHL-AZ00127313/2020	2020-12-21	North America	USA	Arizona State Public Health Laboratory	Arizona State Public Health Laboratory	Trung Huynh et al
EPI_ISL_824993	USA/AZ-ASPHL-AZ00127316/2020	2020-12-21	North America	USA	Arizona State Public Health Laboratory	Arizona State Public Health Laboratory	Trung Huynh et al
EPI_ISL_824992	USA/AZ-ASPHL-AZ00127326/2020	2020-12-21	North America	USA	Arizona State Public Health Laboratory	Arizona State Public Health Laboratory	Trung Huynh et al
EPI_ISL_824990	USA/AZ-ASPHL-AZ00127341/2020	2020-12-21	North America	USA	Arizona State Public Health Laboratory	Arizona State Public Health Laboratory	Trung Huynh et al
EPI_ISL_824988	USA/AZ-ASPHL-AZ00127356/2020	2020-12-21	North America	USA	Arizona State Public Health Laboratory	Arizona State Public Health Laboratory	Trung Huynh et al
EPI_ISL_825003	USA/AZ-ASPHL-AZ00127357/2020	2020-12-21	North America	USA	Arizona State Public Health Laboratory	Arizona State Public Health Laboratory	Trung Huynh et al
EPI_ISL_825005	USA/AZ-ASPHL-AZ00127363/2020	2020-12-21	North America	USA	Arizona State Public Health Laboratory	Arizona State Public Health Laboratory	Trung Huynh et al
EPI_ISL_825002	USA/AZ-ASPHL-AZ00127372/2020	2020-12-21	North America	USA	Arizona State Public Health Laboratory	Arizona State Public Health Laboratory	Trung Huynh et al
EPI_ISL_825004	USA/AZ-ASPHL-AZ00127375/2020	2020-12-21	North America	USA	Arizona State Public Health Laboratory	Arizona State Public Health Laboratory	Trung Huynh et al
EPI_ISL_825006	USA/AZ-ASPHL-AZ00127386/2020	2020-12-21	North America	USA	Arizona State Public Health Laboratory	Arizona State Public Health Laboratory	Trung Huynh et al
EPI_ISL_825001	USA/AZ-ASPHL-AZ00127407/2020	2020-12-21	North America	USA	Arizona State Public Health Laboratory	Arizona State Public Health Laboratory	Trung Huynh et al
EPI_ISL_825007	USA/AZ-ASPHL-AZ00127414/2020	2020-12-21	North America	USA	Arizona State Public Health Laboratory	Arizona State Public Health Laboratory	Trung Huynh et al
EPI_ISL_825008	USA/AZ-ASPHL-AZ00127422/2020	2020-12-18	North America	USA	Arizona State Public Health Laboratory	Arizona State Public Health Laboratory	Trung Huynh et al
EPI_ISL_825009	USA/AZ-ASPHL-AZ00127429/2020	2020-12-16	North America	USA	Arizona State Public Health Laboratory	Arizona State Public Health Laboratory	Trung Huynh et al
EPI_ISL_825010	USA/AZ-ASPHL-AZ00127431/2020	2020-12-16	North America	USA	Arizona State Public Health Laboratory	Arizona State Public Health Laboratory	Trung Huynh et al
EPI_ISL_824998	USA/AZ-ASPHL-AZ00127470/2020	2020-12-21	North America	USA	Arizona State Public Health Laboratory	Arizona State Public Health Laboratory	Trung Huynh et al
EPI_ISL_825012	USA/AZ-ASPHL-AZ00128047/2020	2020-12-28	North America	USA	Arizona State Public Health Laboratory	Arizona State Public Health Laboratory	Trung Huynh et al
EPI_ISL_825011	USA/AZ-ASPHL-AZ00128055/2020	2020-12-28	North America	USA	Arizona State Public Health Laboratory	Arizona State Public Health Laboratory	Trung Huynh et al
EPI_ISL_824939	USA/AZ-ASPHL-AZ00128548/2021	2021-01-04	North America	USA	Arizona State Public Health Laboratory	Arizona State Public Health Laboratory	Trung Huynh et al
EPI_ISL_824940	USA/AZ-ASPHL-AZ00128558/2021	2021-01-04	North America	USA	Arizona State Public Health Laboratory	Arizona State Public Health Laboratory	Trung Huynh et al
EPI_ISL_824995	USA/AZ-ASPHL-AZ00128591/2021	2021-01-05	North America	USA	Arizona State Public Health Laboratory	Arizona State Public Health Laboratory	Trung Huynh et al
EPI_ISL_824987	USA/AZ-ASPHL-AZ00128685/2020	2020-12-31	North America	USA	Arizona State Public Health Laboratory	Arizona State Public Health Laboratory	Trung Huynh et al
EPI_ISL_3386789	USA/AZ-ASU10004/2021	2021-02-23	North America	USA	Arizona State University	Arizona State University	Ajeet Bains et al
EPI_ISL_3386798	USA/AZ-ASU10041/2021	2021-02-24	North America	USA	Arizona State University	Arizona State University	Ajeet Bains et al
EPI_ISL_3386801	USA/AZ-ASU10042/2021	2021-02-20	North America	USA	Arizona State University	Arizona State University	Ajeet Bains et al
EPI_ISL_3386452	USA/AZ-ASU10057/2021	2021-04-30	North America	USA	Arizona State University	Arizona State University	Ajeet Bains et al
EPI_ISL_3386457	USA/AZ-ASU10064/2021	2021-06-23	North America	USA	Arizona State University	Arizona State University	Ajeet Bains et al
EPI_ISL_3386456	USA/AZ-ASU10071/2021	2021-07-09	North America	USA	Arizona State University	Arizona State University	Ajeet Bains et al
EPI_ISL_3385696	USA/AZ-ASU10084/2021	2021-07-29	North America	USA	Arizona State University	Arizona State University	Ajeet Bains et al
EPI_ISL_3385711	USA/AZ-ASU10120/2021	2021-07-29	North America	USA	Arizona State University	Arizona State University	Ajeet Bains et al
EPI_ISL_3385651	USA/AZ-ASU10129/2021	2021-07-29	North America	USA	Arizona State University	Arizona State University	Ajeet Bains et al
EPI_ISL_3385610	USA/AZ-ASU10150/2021	2021-08-02	North America	USA	Arizona State University	Arizona State University	Ajeet Bains et al
EPI_ISL_3385662	USA/AZ-ASU10154/2021	2021-07-28	North America	USA	Arizona State University	Arizona State University	Ajeet Bains et al
EPI_ISL_3385568	USA/AZ-ASU10158/2021	2021-07-28	North America	USA	Arizona State University	Arizona State University	Ajeet Bains et al
EPI_ISL_3385725	USA/AZ-ASU10216/2021	2021-08-04	North America	USA	Arizona State University	Arizona State University	Ajeet Bains et al
EPI_ISL_3385647	USA/AZ-ASU10250/2021	2021-07-30	North America	USA	Arizona State University	Arizona State University	Ajeet Bains et al
EPI_ISL_3385724	USA/AZ-ASU10356/2021	2021-08-01	North America	USA	Arizona State University	Arizona State University	Ajeet Bains et al
EPI_ISL_3387520	USA/AZ-ASU10391/2021	2021-01-30	North America	USA	Arizona State University	Arizona State University	Ajeet Bains et al
EPI_ISL_3387521	USA/AZ-ASU10393/2021	2021-01-30	North America	USA	Arizona State University	Arizona State University	Ajeet Bains et al
EPI_ISL_3387527	USA/AZ-ASU10403/2021	2021-01-30	North America	USA	Arizona State University	Arizona State University	Ajeet Bains et al
EPI_ISL_3385551	USA/AZ-ASU10424/2021	2021-08-04	North America	USA	Arizona State University	Arizona State University	Ajeet Bains et al
EPI_ISL_3387516	USA/AZ-ASU10425/2021	2021-01-30	North America	USA	Arizona State University	Arizona State University	Ajeet Bains et al
EPI_ISL_3385525	USA/AZ-ASU10431/2021	2021-08-03	North America	USA	Arizona State University	Arizona State University	Ajeet Bains et al
EPI_ISL_3387524	USA/AZ-ASU10435/2021	2021-01-30	North America	USA	Arizona State University	Arizona State University	Ajeet Bains et al
EPI_ISL_3493328	USA/AZ-ASU10471/2021	2021-08-05	North America	USA	Arizona State University	Arizona State University	Ajeet Bains et al
EPI_ISL_3493302	USA/AZ-ASU10505/2021	2021-08-06	North America	USA	Arizona State University	Arizona State University	Ajeet Bains et al
EPI_ISL_3493285	USA/AZ-ASU10509/2021	2021-08-05	North America	USA	Arizona State University	Arizona State University	Ajeet Bains et al
EPI_ISL_3493321	USA/AZ-ASU10538/2021	2021-08-04	North America	USA	Arizona State University	Arizona State University	Ajeet Bains et al
EPI_ISL_3493311	USA/AZ-ASU10565/2021	2021-08-06	North America	USA	Arizona State University	Arizona State University	Ajeet Bains et al
EPI_ISL_3493356	USA/AZ-ASU10570/2021	2021-08-05	North America	USA	Arizona State University	Arizona State University	Ajeet Bains et al
EPI_ISL_3493368	USA/AZ-ASU10588/2021	2021-08-05	North America	USA	Arizona State University	Arizona State University	Ajeet Bains et al
EPI_ISL_3493426	USA/AZ-ASU10597/2021	2021-08-06	North America	USA	Arizona State University	Arizona State University	Ajeet Bains et al
EPI_ISL_3493346	USA/AZ-ASU10608/2021	2021-08-05	North America	USA	Arizona State University	Arizona State University	Ajeet Bains et al
EPI_ISL_3493365	USA/AZ-ASU10620/2021	2021-08-05	North America	USA	Arizona State University	Arizona State University	Ajeet Bains et al
EPI_ISL_3493438	USA/AZ-ASU10635/2021	2021-08-07	North America	USA	Arizona State University	Arizona State University	Ajeet Bains et al
EPI_ISL_3493519	USA/AZ-ASU10650/2021	2021-02-21	North America	USA	Arizona State University	Arizona State University	Ajeet Bains et al
EPI_ISL_3493448	USA/AZ-ASU10659/2021	2021-02-23	North America	USA	Arizona State University	Arizona State University	Ajeet Bains et al
EPI_ISL_3493475	USA/AZ-ASU10666/2021	2021-02-22	North America	USA	Arizona State University	Arizona State University	Ajeet Bains et al
EPI_ISL_3493442	USA/AZ-ASU10707/2021	2021-02-24	North America	USA	Arizona State University	Arizona State University	Ajeet Bains et al
EPI_ISL_3493547	USA/AZ-ASU10711/2021	2021-02-24	North America	USA	Arizona State University	Arizona State University	Ajeet Bains et al
EPI_ISL_3493496	USA/AZ-ASU10712/2021	2021-02-26	North America	USA	Arizona State University	Arizona State University	Ajeet Bains et al
EPI_ISL_3493446	USA/AZ-ASU10716/2021	2021-02-21	North America	USA	Arizona State University	Arizona State University	Ajeet Bains et al
EPI_ISL_3493512	USA/AZ-ASU10717/2021	2021-02-23	North America	USA	Arizona State University	Arizona State University	Ajeet Bains et al
EPI_ISL_3493465	USA/AZ-ASU10731/2021	2021-02-23	North America	USA	Arizona State University	Arizona State University	Ajeet Bains et al
EPI_ISL_3493482	USA/AZ-ASU10740/2021	2021-02-25	North America	USA	Arizona State University	Arizona State University	Ajeet Bains et al
EPI_ISL_3493551	USA/AZ-ASU10789/2021	2021-02-15	North America	USA	Arizona State University	Arizona State University	Ajeet Bains et al
EPI_ISL_3493502	USA/AZ-ASU10801/2021	2021-02-15	North America	USA	Arizona State University	Arizona State University	Ajeet Bains et al
EPI_ISL_3493440	USA/AZ-ASU10802/2021	2021-02-15	North America	USA	Arizona State University	Arizona State University	Ajeet Bains et al
EPI_ISL_3493468	USA/AZ-ASU10803/2021	2021-02-16	North America	USA	Arizona State University	Arizona State University	Ajeet Bains et al
EPI_ISL_3493531	USA/AZ-ASU10809/2021	2021-02-15	North America	USA	Arizona State University	Arizona State University	Ajeet Bains et al
EPI_ISL_3493509	USA/AZ-ASU10811/2021	2021-02-15	North America	USA	Arizona State University	Arizona State University	Ajeet Bains et al
EPI_ISL_3493548	USA/AZ-ASU10818/2021	2021-02-15	North America	USA	Arizona State University	Arizona State University	Ajeet Bains et al
EPI_ISL_3493533	USA/AZ-ASU10820/2021	2021-02-15	North America	USA	Arizona State University	Arizona State University	Ajeet Bains et al
EPI_ISL_3493522	USA/AZ-ASU10837/2021	2021-02-15	North America	USA	Arizona State University	Arizona State University	Ajeet Bains et al
EPI_ISL_3505632	USA/AZ-ASU10848/2021	2021-08-08	North America	USA	Arizona State University	Arizona State University	Ajeet Bains et al
EPI_ISL_3636313	USA/AZ-ASU11199/2021	2021-08-11	North America	USA	Arizona State University	Arizona State University	Ajeet Bains et al
EPI_ISL_3636309	USA/AZ-ASU11286/2021	2021-08-12	North America	USA	Arizona State University	Arizona State University	Ajeet Bains et al
EPI_ISL_3636306	USA/AZ-ASU11318/2021	2021-08-12	North America	USA	Arizona State University	Arizona State University	Ajeet Bains et al
EPI_ISL_3636304	USA/AZ-ASU11389/2021	2021-08-12	North America	USA	Arizona State University	Arizona State University	Ajeet Bains et al
EPI_ISL_3636299	USA/AZ-ASU11407/2021	2021-08-13	North America	USA	Arizona State University	Arizona State University	Ajeet Bains et al
EPI_ISL_3636298	USA/AZ-ASU11428/2021	2021-08-13	North America	USA	Arizona State University	Arizona State University	Ajeet Bains et al
EPI_ISL_3636317	USA/AZ-ASU11437/2021	2021-08-12	North America	USA	Arizona State University	Arizona State University	Ajeet Bains et al
EPI_ISL_3636312	USA/AZ-ASU11451/2021	2021-08-12	North America	USA	Arizona State University	Arizona State University	Ajeet Bains et al
EPI_ISL_3636307	USA/AZ-ASU11486/2021	2021-08-11	North America	USA	Arizona State University	Arizona State University	Ajeet Bains et al
EPI_ISL_3636318	USA/AZ-ASU11530/2021	2021-08-13	North America	USA	Arizona State University	Arizona State University	Ajeet Bains et al
EPI_ISL_3636308	USA/AZ-ASU11538/2021	2021-08-06	North America	USA	Arizona State University	Arizona State University	Ajeet Bains et al
EPI_ISL_3760206	USA/AZ-ASU11848/2021	2021-08-18	North America	USA	Arizona State University	Arizona State University	Ajeet Bains et al
EPI_ISL_3760220	USA/AZ-ASU11974/2021	2021-08-17	North America	USA	Arizona State University	Arizona State University	Ajeet Bains et al
EPI_ISL_3760215	USA/AZ-ASU11984/2021	2021-08-19	North America	USA	Arizona State University	Arizona State University	Ajeet Bains et al
EPI_ISL_3760219	USA/AZ-ASU12006/2021	2021-08-17	North America	USA	Arizona State University	Arizona State University	Ajeet Bains et al
EPI_ISL_3760222	USA/AZ-ASU12017/2021	2021-08-19	North America	USA	Arizona State University	Arizona State University	Ajeet Bains et al
EPI_ISL_3760226	USA/AZ-ASU12019/2021	2021-08-19	North America	USA	Arizona State University	Arizona State University	Ajeet Bains et al
EPI_ISL_3760225	USA/AZ-ASU12125/2021	2021-08-19	North America	USA	Arizona State University	Arizona State University	Ajeet Bains et al
EPI_ISL_3760202	USA/AZ-ASU12173/2021	2021-08-20	North America	USA	Arizona State University	Arizona State University	Ajeet Bains et al
EPI_ISL_3760213	USA/AZ-ASU12174/2021	2021-08-20	North America	USA	Arizona State University	Arizona State University	Ajeet Bains et al
EPI_ISL_3760214	USA/AZ-ASU12196/2021	2021-08-20	North America	USA	Arizona State University	Arizona State University	Ajeet Bains et al
EPI_ISL_3760201	USA/AZ-ASU12201/2021	2021-08-20	North America	USA	Arizona State University	Arizona State University	Ajeet Bains et al
EPI_ISL_3760203	USA/AZ-ASU12212/2021	2021-08-20	North America	USA	Arizona State University	Arizona State University	Ajeet Bains et al
EPI_ISL_3906154	USA/AZ-ASU12238/2021	2021-08-21	North America	USA	Arizona State University	Arizona State University	Ajeet Bains et al
EPI_ISL_3906062	USA/AZ-ASU12310/2021	2021-08-21	North America	USA	Arizona State University	Arizona State University	Ajeet Bains et al
EPI_ISL_3906068	USA/AZ-ASU12337/2021	2021-08-22	North America	USA	Arizona State University	Arizona State University	Ajeet Bains et al
EPI_ISL_3906063	USA/AZ-ASU12427/2021	2021-08-23	North America	USA	Arizona State University	Arizona State University	Ajeet Bains et al
EPI_ISL_3906065	USA/AZ-ASU12536/2021	2021-08-23	North America	USA	Arizona State University	Arizona State University	Ajeet Bains et al
EPI_ISL_3906066	USA/AZ-ASU12539/2021	2021-08-24	North America	USA	Arizona State University	Arizona State University	Ajeet Bains et al
EPI_ISL_3906156	USA/AZ-ASU12545/2021	2021-08-24	North America	USA	Arizona State University	Arizona State University	Ajeet Bains et al
EPI_ISL_3983105	USA/AZ-ASU12623/2021	2021-08-24	North America	USA	Arizona State University	Arizona State University	Ajeet Bains et al
EPI_ISL_3983127	USA/AZ-ASU12630/2021	2021-08-24	North America	USA	Arizona State University	Arizona State University	Ajeet Bains et al
EPI_ISL_3983293	USA/AZ-ASU12687/2021	2021-08-24	North America	USA	Arizona State University	Arizona State University	Ajeet Bains et al
EPI_ISL_3983221	USA/AZ-ASU12692/2021	2021-08-24	North America	USA	Arizona State University	Arizona State University	Ajeet Bains et al
EPI_ISL_3983102	USA/AZ-ASU12723/2021	2021-08-25	North America	USA	Arizona State University	Arizona State University	Ajeet Bains et al
EPI_ISL_3983283	USA/AZ-ASU12728/2021	2021-08-25	North America	USA	Arizona State University	Arizona State University	Ajeet Bains et al
EPI_ISL_3983134	USA/AZ-ASU12736/2021	2021-08-24	North America	USA	Arizona State University	Arizona State University	Ajeet Bains et al
EPI_ISL_3983375	USA/AZ-ASU12763/2021	2021-08-25	North America	USA	Arizona State University	Arizona State University	Ajeet Bains et al
EPI_ISL_3983296	USA/AZ-ASU12776/2021	2021-08-25	North America	USA	Arizona State University	Arizona State University	Ajeet Bains et al
EPI_ISL_3983206	USA/AZ-ASU12821/2021	2021-08-26	North America	USA	Arizona State University	Arizona State University	Ajeet Bains et al
EPI_ISL_3983179	USA/AZ-ASU12858/2021	2021-08-25	North America	USA	Arizona State University	Arizona State University	Ajeet Bains et al
EPI_ISL_3983298	USA/AZ-ASU12859/2021	2021-08-26	North America	USA	Arizona State University	Arizona State University	Ajeet Bains et al
EPI_ISL_3983100	USA/AZ-ASU12867/2021	2021-08-26	North America	USA	Arizona State University	Arizona State University	Ajeet Bains et al
EPI_ISL_3983224	USA/AZ-ASU12886/2021	2021-08-25	North America	USA	Arizona State University	Arizona State University	Ajeet Bains et al
EPI_ISL_4032033	USA/AZ-ASU13003/2021	2021-08-27	North America	USA	Arizona State University	Arizona State University	Ajeet Bains et al
EPI_ISL_4031967	USA/AZ-ASU13028/2021	2021-08-27	North America	USA	Arizona State University	Arizona State University	Ajeet Bains et al
EPI_ISL_4032031	USA/AZ-ASU13078/2021	2021-08-26	North America	USA	Arizona State University	Arizona State University	Ajeet Bains et al
EPI_ISL_4032020	USA/AZ-ASU13108/2021	2021-08-28	North America	USA	Arizona State University	Arizona State University	Ajeet Bains et al
EPI_ISL_4032056	USA/AZ-ASU13127/2021	2021-08-27	North America	USA	Arizona State University	Arizona State University	Ajeet Bains et al
EPI_ISL_4032016	USA/AZ-ASU13133/2021	2021-08-27	North America	USA	Arizona State University	Arizona State University	Ajeet Bains et al
EPI_ISL_4031968	USA/AZ-ASU13152/2021	2021-08-28	North America	USA	Arizona State University	Arizona State University	Ajeet Bains et al
EPI_ISL_4032017	USA/AZ-ASU13154/2021	2021-08-28	North America	USA	Arizona State University	Arizona State University	Ajeet Bains et al
EPI_ISL_4052494	USA/AZ-ASU13301/2021	2021-08-29	North America	USA	Arizona State University	Arizona State University	Ajeet Bains et al
EPI_ISL_4052358	USA/AZ-ASU13306/2021	2021-08-28	North America	USA	Arizona State University	Arizona State University	Ajeet Bains et al
EPI_ISL_4052436	USA/AZ-ASU13340/2021	2021-08-28	North America	USA	Arizona State University	Arizona State University	Ajeet Bains et al
EPI_ISL_4052352	USA/AZ-ASU13375/2021	2021-08-31	North America	USA	Arizona State University	Arizona State University	Ajeet Bains et al
EPI_ISL_4052419	USA/AZ-ASU13378/2021	2021-08-28	North America	USA	Arizona State University	Arizona State University	Ajeet Bains et al
EPI_ISL_4052525	USA/AZ-ASU13437/2021	2021-08-30	North America	USA	Arizona State University	Arizona State University	Ajeet Bains et al
EPI_ISL_4052456	USA/AZ-ASU13448/2021	2021-08-29	North America	USA	Arizona State University	Arizona State University	Ajeet Bains et al
EPI_ISL_4052460	USA/AZ-ASU13511/2021	2021-08-30	North America	USA	Arizona State University	Arizona State University	Ajeet Bains et al
EPI_ISL_4052376	USA/AZ-ASU13536/2021	2021-08-30	North America	USA	Arizona State University	Arizona State University	Ajeet Bains et al
EPI_ISL_4052630	USA/AZ-ASU13547/2021	2021-08-30	North America	USA	Arizona State University	Arizona State University	Ajeet Bains et al
EPI_ISL_4052613	USA/AZ-ASU13548/2021	2021-08-30	North America	USA	Arizona State University	Arizona State University	Ajeet Bains et al
EPI_ISL_4052529	USA/AZ-ASU13585/2021	2021-08-31	North America	USA	Arizona State University	Arizona State University	Ajeet Bains et al
EPI_ISL_4052463	USA/AZ-ASU13613/2021	2021-09-01	North America	USA	Arizona State University	Arizona State University	Ajeet Bains et al
EPI_ISL_4052337	USA/AZ-ASU13667/2021	2021-08-31	North America	USA	Arizona State University	Arizona State University	Ajeet Bains et al
EPI_ISL_4090843	USA/AZ-ASU13672/2021	2021-08-31	North America	USA	Arizona State University	Arizona State University	Ajeet Bains et al
EPI_ISL_4091002	USA/AZ-ASU13676/2021	2021-08-31	North America	USA	Arizona State University	Arizona State University	Ajeet Bains et al
EPI_ISL_4090914	USA/AZ-ASU13677/2021	2021-08-31	North America	USA	Arizona State University	Arizona State University	Ajeet Bains et al
EPI_ISL_4090912	USA/AZ-ASU13678/2021	2021-08-31	North America	USA	Arizona State University	Arizona State University	Ajeet Bains et al
EPI_ISL_4090893	USA/AZ-ASU13679/2021	2021-09-01	North America	USA	Arizona State University	Arizona State University	Ajeet Bains et al
EPI_ISL_4090808	USA/AZ-ASU13680/2021	2021-08-31	North America	USA	Arizona State University	Arizona State University	Ajeet Bains et al
EPI_ISL_4090818	USA/AZ-ASU13684/2021	2021-08-31	North America	USA	Arizona State University	Arizona State University	Ajeet Bains et al
EPI_ISL_4090812	USA/AZ-ASU13685/2021	2021-09-01	North America	USA	Arizona State University	Arizona State University	Ajeet Bains et al
EPI_ISL_4091015	USA/AZ-ASU13686/2021	2021-08-31	North America	USA	Arizona State University	Arizona State University	Ajeet Bains et al
EPI_ISL_4090922	USA/AZ-ASU13687/2021	2021-08-31	North America	USA	Arizona State University	Arizona State University	Ajeet Bains et al
EPI_ISL_4090853	USA/AZ-ASU13688/2021	2021-08-31	North America	USA	Arizona State University	Arizona State University	Ajeet Bains et al
EPI_ISL_4090916	USA/AZ-ASU13689/2021	2021-08-31	North America	USA	Arizona State University	Arizona State University	Ajeet Bains et al
EPI_ISL_4091000	USA/AZ-ASU13690/2021	2021-08-31	North America	USA	Arizona State University	Arizona State University	Ajeet Bains et al
EPI_ISL_4091010	USA/AZ-ASU13692/2021	2021-08-31	North America	USA	Arizona State University	Arizona State University	Ajeet Bains et al
EPI_ISL_4091035	USA/AZ-ASU13694/2021	2021-08-31	North America	USA	Arizona State University	Arizona State University	Ajeet Bains et al
EPI_ISL_4090899	USA/AZ-ASU13695/2021	2021-09-01	North America	USA	Arizona State University	Arizona State University	Ajeet Bains et al
EPI_ISL_4091034	USA/AZ-ASU13696/2021	2021-08-31	North America	USA	Arizona State University	Arizona State University	Ajeet Bains et al
EPI_ISL_4090910	USA/AZ-ASU13698/2021	2021-08-31	North America	USA	Arizona State University	Arizona State University	Ajeet Bains et al
EPI_ISL_4090872	USA/AZ-ASU13701/2021	2021-09-01	North America	USA	Arizona State University	Arizona State University	Ajeet Bains et al
EPI_ISL_4090908	USA/AZ-ASU13703/2021	2021-09-02	North America	USA	Arizona State University	Arizona State University	Ajeet Bains et al
EPI_ISL_4090917	USA/AZ-ASU13705/2021	2021-09-02	North America	USA	Arizona State University	Arizona State University	Ajeet Bains et al
EPI_ISL_4091032	USA/AZ-ASU13706/2021	2021-08-31	North America	USA	Arizona State University	Arizona State University	Ajeet Bains et al
EPI_ISL_4090870	USA/AZ-ASU13707/2021	2021-09-03	North America	USA	Arizona State University	Arizona State University	Ajeet Bains et al
EPI_ISL_4090998	USA/AZ-ASU13708/2021	2021-08-31	North America	USA	Arizona State University	Arizona State University	Ajeet Bains et al
EPI_ISL_4090845	USA/AZ-ASU13709/2021	2021-09-04	North America	USA	Arizona State University	Arizona State University	Ajeet Bains et al
EPI_ISL_4090960	USA/AZ-ASU13710/2021	2021-08-31	North America	USA	Arizona State University	Arizona State University	Ajeet Bains et al
EPI_ISL_4090815	USA/AZ-ASU13711/2021	2021-09-01	North America	USA	Arizona State University	Arizona State University	Ajeet Bains et al
EPI_ISL_4091041	USA/AZ-ASU13712/2021	2021-08-31	North America	USA	Arizona State University	Arizona State University	Ajeet Bains et al
EPI_ISL_4090819	USA/AZ-ASU13713/2021	2021-09-01	North America	USA	Arizona State University	Arizona State University	Ajeet Bains et al
EPI_ISL_4091042	USA/AZ-ASU13714/2021	2021-08-31	North America	USA	Arizona State University	Arizona State University	Ajeet Bains et al
EPI_ISL_4090994	USA/AZ-ASU13715/2021	2021-09-01	North America	USA	Arizona State University	Arizona State University	Ajeet Bains et al
EPI_ISL_4090878	USA/AZ-ASU13716/2021	2021-08-31	North America	USA	Arizona State University	Arizona State University	Ajeet Bains et al
EPI_ISL_4090895	USA/AZ-ASU13717/2021	2021-09-01	North America	USA	Arizona State University	Arizona State University	Ajeet Bains et al
EPI_ISL_4090934	USA/AZ-ASU13719/2021	2021-09-04	North America	USA	Arizona State University	Arizona State University	Ajeet Bains et al
EPI_ISL_4090877	USA/AZ-ASU13720/2021	2021-08-31	North America	USA	Arizona State University	Arizona State University	Ajeet Bains et al
EPI_ISL_4090825	USA/AZ-ASU13721/2021	2021-09-04	North America	USA	Arizona State University	Arizona State University	Ajeet Bains et al
EPI_ISL_4090896	USA/AZ-ASU13722/2021	2021-08-31	North America	USA	Arizona State University	Arizona State University	Ajeet Bains et al
EPI_ISL_4091044	USA/AZ-ASU13724/2021	2021-08-31	North America	USA	Arizona State University	Arizona State University	Ajeet Bains et al
EPI_ISL_4090986	USA/AZ-ASU13725/2021	2021-09-04	North America	USA	Arizona State University	Arizona State University	Ajeet Bains et al
EPI_ISL_4090813	USA/AZ-ASU13728/2021	2021-08-31	North America	USA	Arizona State University	Arizona State University	Ajeet Bains et al
EPI_ISL_4090884	USA/AZ-ASU13730/2021	2021-08-31	North America	USA	Arizona State University	Arizona State University	Ajeet Bains et al
EPI_ISL_4090881	USA/AZ-ASU13731/2021	2021-09-01	North America	USA	Arizona State University	Arizona State University	Ajeet Bains et al
EPI_ISL_4090857	USA/AZ-ASU13733/2021	2021-09-01	North America	USA	Arizona State University	Arizona State University	Ajeet Bains et al
EPI_ISL_4091040	USA/AZ-ASU13734/2021	2021-08-31	North America	USA	Arizona State University	Arizona State University	Ajeet Bains et al
EPI_ISL_4090814	USA/AZ-ASU13736/2021	2021-08-31	North America	USA	Arizona State University	Arizona State University	Ajeet Bains et al
EPI_ISL_4090842	USA/AZ-ASU13737/2021	2021-09-04	North America	USA	Arizona State University	Arizona State University	Ajeet Bains et al
EPI_ISL_4090865	USA/AZ-ASU13738/2021	2021-08-31	North America	USA	Arizona State University	Arizona State University	Ajeet Bains et al
EPI_ISL_4090891	USA/AZ-ASU13742/2021	2021-08-31	North America	USA	Arizona State University	Arizona State University	Ajeet Bains et al
EPI_ISL_4090805	USA/AZ-ASU13743/2021	2021-09-01	North America	USA	Arizona State University	Arizona State University	Ajeet Bains et al
EPI_ISL_4090880	USA/AZ-ASU13744/2021	2021-08-31	North America	USA	Arizona State University	Arizona State University	Ajeet Bains et al
EPI_ISL_4090860	USA/AZ-ASU13745/2021	2021-09-01	North America	USA	Arizona State University	Arizona State University	Ajeet Bains et al
EPI_ISL_4090859	USA/AZ-ASU13746/2021	2021-08-31	North America	USA	Arizona State University	Arizona State University	Ajeet Bains et al
EPI_ISL_4090816	USA/AZ-ASU13747/2021	2021-09-01	North America	USA	Arizona State University	Arizona State University	Ajeet Bains et al
EPI_ISL_4090820	USA/AZ-ASU13749/2021	2021-09-01	North America	USA	Arizona State University	Arizona State University	Ajeet Bains et al
EPI_ISL_4090948	USA/AZ-ASU13751/2021	2021-09-04	North America	USA	Arizona State University	Arizona State University	Ajeet Bains et al
EPI_ISL_4090830	USA/AZ-ASU13752/2021	2021-08-31	North America	USA	Arizona State University	Arizona State University	Ajeet Bains et al
EPI_ISL_4091031	USA/AZ-ASU13753/2021	2021-09-04	North America	USA	Arizona State University	Arizona State University	Ajeet Bains et al
EPI_ISL_4090974	USA/AZ-ASU13757/2021	2021-09-04	North America	USA	Arizona State University	Arizona State University	Ajeet Bains et al
EPI_ISL_4090904	USA/AZ-ASU13758/2021	2021-08-31	North America	USA	Arizona State University	Arizona State University	Ajeet Bains et al
EPI_ISL_4090858	USA/AZ-ASU13759/2021	2021-09-01	North America	USA	Arizona State University	Arizona State University	Ajeet Bains et al
EPI_ISL_4091039	USA/AZ-ASU13760/2021	2021-08-31	North America	USA	Arizona State University	Arizona State University	Ajeet Bains et al
EPI_ISL_4090911	USA/AZ-ASU13761/2021	2021-09-01	North America	USA	Arizona State University	Arizona State University	Ajeet Bains et al
EPI_ISL_4090811	USA/AZ-ASU13763/2021	2021-09-01	North America	USA	Arizona State University	Arizona State University	Ajeet Bains et al
EPI_ISL_4090952	USA/AZ-ASU13767/2021	2021-09-01	North America	USA	Arizona State University	Arizona State University	Ajeet Bains et al
EPI_ISL_4090869	USA/AZ-ASU13768/2021	2021-09-01	North America	USA	Arizona State University	Arizona State University	Ajeet Bains et al
EPI_ISL_4090875	USA/AZ-ASU13770/2021	2021-09-01	North America	USA	Arizona State University	Arizona State University	Ajeet Bains et al
EPI_ISL_4090978	USA/AZ-ASU13773/2021	2021-09-02	North America	USA	Arizona State University	Arizona State University	Ajeet Bains et al
EPI_ISL_4091019	USA/AZ-ASU13774/2021	2021-09-01	North America	USA	Arizona State University	Arizona State University	Ajeet Bains et al
EPI_ISL_4091012	USA/AZ-ASU13778/2021	2021-09-01	North America	USA	Arizona State University	Arizona State University	Ajeet Bains et al
EPI_ISL_4090837	USA/AZ-ASU13779/2021	2021-09-01	North America	USA	Arizona State University	Arizona State University	Ajeet Bains et al
EPI_ISL_4090848	USA/AZ-ASU13780/2021	2021-09-01	North America	USA	Arizona State University	Arizona State University	Ajeet Bains et al
EPI_ISL_4090883	USA/AZ-ASU13782/2021	2021-09-01	North America	USA	Arizona State University	Arizona State University	Ajeet Bains et al
EPI_ISL_4090992	USA/AZ-ASU13783/2021	2021-09-02	North America	USA	Arizona State University	Arizona State University	Ajeet Bains et al
EPI_ISL_4090901	USA/AZ-ASU13784/2021	2021-09-01	North America	USA	Arizona State University	Arizona State University	Ajeet Bains et al
EPI_ISL_4090806	USA/AZ-ASU13785/2021	2021-09-02	North America	USA	Arizona State University	Arizona State University	Ajeet Bains et al
EPI_ISL_4090903	USA/AZ-ASU13786/2021	2021-09-01	North America	USA	Arizona State University	Arizona State University	Ajeet Bains et al
EPI_ISL_4090993	USA/AZ-ASU13787/2021	2021-09-02	North America	USA	Arizona State University	Arizona State University	Ajeet Bains et al
EPI_ISL_4091008	USA/AZ-ASU13790/2021	2021-09-01	North America	USA	Arizona State University	Arizona State University	Ajeet Bains et al
EPI_ISL_4090926	USA/AZ-ASU13791/2021	2021-09-01	North America	USA	Arizona State University	Arizona State University	Ajeet Bains et al
EPI_ISL_4090975	USA/AZ-ASU13793/2021	2021-09-01	North America	USA	Arizona State University	Arizona State University	Ajeet Bains et al
EPI_ISL_4091024	USA/AZ-ASU13794/2021	2021-09-01	North America	USA	Arizona State University	Arizona State University	Ajeet Bains et al
EPI_ISL_4090935	USA/AZ-ASU13795/2021	2021-09-01	North America	USA	Arizona State University	Arizona State University	Ajeet Bains et al
EPI_ISL_4091017	USA/AZ-ASU13796/2021	2021-09-01	North America	USA	Arizona State University	Arizona State University	Ajeet Bains et al
EPI_ISL_4090829	USA/AZ-ASU13798/2021	2021-09-01	North America	USA	Arizona State University	Arizona State University	Ajeet Bains et al
EPI_ISL_4090828	USA/AZ-ASU13799/2021	2021-09-02	North America	USA	Arizona State University	Arizona State University	Ajeet Bains et al
EPI_ISL_4091036	USA/AZ-ASU13802/2021	2021-09-01	North America	USA	Arizona State University	Arizona State University	Ajeet Bains et al
EPI_ISL_4090888	USA/AZ-ASU13804/2021	2021-09-01	North America	USA	Arizona State University	Arizona State University	Ajeet Bains et al
EPI_ISL_4090979	USA/AZ-ASU13805/2021	2021-09-02	North America	USA	Arizona State University	Arizona State University	Ajeet Bains et al
EPI_ISL_4090941	USA/AZ-ASU13811/2021	2021-09-01	North America	USA	Arizona State University	Arizona State University	Ajeet Bains et al
EPI_ISL_4090824	USA/AZ-ASU13812/2021	2021-09-01	North America	USA	Arizona State University	Arizona State University	Ajeet Bains et al
EPI_ISL_4090909	USA/AZ-ASU13814/2021	2021-09-01	North America	USA	Arizona State University	Arizona State University	Ajeet Bains et al
EPI_ISL_4090924	USA/AZ-ASU13815/2021	2021-09-02	North America	USA	Arizona State University	Arizona State University	Ajeet Bains et al
EPI_ISL_4090821	USA/AZ-ASU13816/2021	2021-09-01	North America	USA	Arizona State University	Arizona State University	Ajeet Bains et al
EPI_ISL_4090936	USA/AZ-ASU13817/2021	2021-09-02	North America	USA	Arizona State University	Arizona State University	Ajeet Bains et al
EPI_ISL_4090932	USA/AZ-ASU13819/2021	2021-09-02	North America	USA	Arizona State University	Arizona State University	Ajeet Bains et al
EPI_ISL_4090849	USA/AZ-ASU13820/2021	2021-09-01	North America	USA	Arizona State University	Arizona State University	Ajeet Bains et al
EPI_ISL_4090940	USA/AZ-ASU13821/2021	2021-09-02	North America	USA	Arizona State University	Arizona State University	Ajeet Bains et al
EPI_ISL_4090988	USA/AZ-ASU13826/2021	2021-09-01	North America	USA	Arizona State University	Arizona State University	Ajeet Bains et al
EPI_ISL_4090969	USA/AZ-ASU13828/2021	2021-08-31	North America	USA	Arizona State University	Arizona State University	Ajeet Bains et al
EPI_ISL_4090847	USA/AZ-ASU13830/2021	2021-09-01	North America	USA	Arizona State University	Arizona State University	Ajeet Bains et al
EPI_ISL_4090832	USA/AZ-ASU13831/2021	2021-09-02	North America	USA	Arizona State University	Arizona State University	Ajeet Bains et al
EPI_ISL_4090921	USA/AZ-ASU13835/2021	2021-09-02	North America	USA	Arizona State University	Arizona State University	Ajeet Bains et al
EPI_ISL_4091005	USA/AZ-ASU13836/2021	2021-09-01	North America	USA	Arizona State University	Arizona State University	Ajeet Bains et al
EPI_ISL_4090919	USA/AZ-ASU13837/2021	2021-09-02	North America	USA	Arizona State University	Arizona State University	Ajeet Bains et al
EPI_ISL_4090966	USA/AZ-ASU13838/2021	2021-09-01	North America	USA	Arizona State University	Arizona State University	Ajeet Bains et al
EPI_ISL_4090973	USA/AZ-ASU13841/2021	2021-09-04	North America	USA	Arizona State University	Arizona State University	Ajeet Bains et al
EPI_ISL_4090950	USA/AZ-ASU13844/2021	2021-09-01	North America	USA	Arizona State University	Arizona State University	Ajeet Bains et al
EPI_ISL_4090972	USA/AZ-ASU13845/2021	2021-09-04	North America	USA	Arizona State University	Arizona State University	Ajeet Bains et al
EPI_ISL_4091004	USA/AZ-ASU13848/2021	2021-09-01	North America	USA	Arizona State University	Arizona State University	Ajeet Bains et al
EPI_ISL_4091016	USA/AZ-ASU13850/2021	2021-09-01	North America	USA	Arizona State University	Arizona State University	Ajeet Bains et al
EPI_ISL_4091033	USA/AZ-ASU13851/2021	2021-09-02	North America	USA	Arizona State University	Arizona State University	Ajeet Bains et al
EPI_ISL_4091014	USA/AZ-ASU13852/2021	2021-09-01	North America	USA	Arizona State University	Arizona State University	Ajeet Bains et al
EPI_ISL_4090971	USA/AZ-ASU13856/2021	2021-09-01	North America	USA	Arizona State University	Arizona State University	Ajeet Bains et al
EPI_ISL_4090983	USA/AZ-ASU13859/2021	2021-09-04	North America	USA	Arizona State University	Arizona State University	Ajeet Bains et al
EPI_ISL_4090882	USA/AZ-ASU13862/2021	2021-09-02	North America	USA	Arizona State University	Arizona State University	Ajeet Bains et al
EPI_ISL_4090874	USA/AZ-ASU13864/2021	2021-09-02	North America	USA	Arizona State University	Arizona State University	Ajeet Bains et al
EPI_ISL_4090964	USA/AZ-ASU13865/2021	2021-09-02	North America	USA	Arizona State University	Arizona State University	Ajeet Bains et al
EPI_ISL_4090885	USA/AZ-ASU13868/2021	2021-09-02	North America	USA	Arizona State University	Arizona State University	Ajeet Bains et al
EPI_ISL_4090980	USA/AZ-ASU13870/2021	2021-09-02	North America	USA	Arizona State University	Arizona State University	Ajeet Bains et al
EPI_ISL_4091045	USA/AZ-ASU13872/2021	2021-09-02	North America	USA	Arizona State University	Arizona State University	Ajeet Bains et al
EPI_ISL_4090989	USA/AZ-ASU13875/2021	2021-09-01	North America	USA	Arizona State University	Arizona State University	Ajeet Bains et al
EPI_ISL_4090823	USA/AZ-ASU13876/2021	2021-09-02	North America	USA	Arizona State University	Arizona State University	Ajeet Bains et al
EPI_ISL_4090863	USA/AZ-ASU13880/2021	2021-09-02	North America	USA	Arizona State University	Arizona State University	Ajeet Bains et al
EPI_ISL_4090953	USA/AZ-ASU13881/2021	2021-09-02	North America	USA	Arizona State University	Arizona State University	Ajeet Bains et al
EPI_ISL_4090833	USA/AZ-ASU13885/2021	2021-09-02	North America	USA	Arizona State University	Arizona State University	Ajeet Bains et al
EPI_ISL_4090915	USA/AZ-ASU13886/2021	2021-09-02	North America	USA	Arizona State University	Arizona State University	Ajeet Bains et al
EPI_ISL_4090855	USA/AZ-ASU13887/2021	2021-09-02	North America	USA	Arizona State University	Arizona State University	Ajeet Bains et al
EPI_ISL_4091006	USA/AZ-ASU13889/2021	2021-09-02	North America	USA	Arizona State University	Arizona State University	Ajeet Bains et al
EPI_ISL_4090902	USA/AZ-ASU13890/2021	2021-09-02	North America	USA	Arizona State University	Arizona State University	Ajeet Bains et al
EPI_ISL_4091007	USA/AZ-ASU13891/2021	2021-09-02	North America	USA	Arizona State University	Arizona State University	Ajeet Bains et al
EPI_ISL_4090810	USA/AZ-ASU13892/2021	2021-09-02	North America	USA	Arizona State University	Arizona State University	Ajeet Bains et al
EPI_ISL_4090850	USA/AZ-ASU13893/2021	2021-09-02	North America	USA	Arizona State University	Arizona State University	Ajeet Bains et al
EPI_ISL_4090956	USA/AZ-ASU13894/2021	2021-09-02	North America	USA	Arizona State University	Arizona State University	Ajeet Bains et al
EPI_ISL_4090897	USA/AZ-ASU13896/2021	2021-09-02	North America	USA	Arizona State University	Arizona State University	Ajeet Bains et al
EPI_ISL_4090817	USA/AZ-ASU13898/2021	2021-09-02	North America	USA	Arizona State University	Arizona State University	Ajeet Bains et al
EPI_ISL_4090894	USA/AZ-ASU13900/2021	2021-09-02	North America	USA	Arizona State University	Arizona State University	Ajeet Bains et al
EPI_ISL_4090959	USA/AZ-ASU13901/2021	2021-09-02	North America	USA	Arizona State University	Arizona State University	Ajeet Bains et al
EPI_ISL_4091028	USA/AZ-ASU13902/2021	2021-09-02	North America	USA	Arizona State University	Arizona State University	Ajeet Bains et al
EPI_ISL_4091003	USA/AZ-ASU13903/2021	2021-09-02	North America	USA	Arizona State University	Arizona State University	Ajeet Bains et al
EPI_ISL_4090868	USA/AZ-ASU13904/2021	2021-09-02	North America	USA	Arizona State University	Arizona State University	Ajeet Bains et al
EPI_ISL_4091018	USA/AZ-ASU13905/2021	2021-09-02	North America	USA	Arizona State University	Arizona State University	Ajeet Bains et al
EPI_ISL_4090809	USA/AZ-ASU13906/2021	2021-09-02	North America	USA	Arizona State University	Arizona State University	Ajeet Bains et al
EPI_ISL_4091013	USA/AZ-ASU13907/2021	2021-09-02	North America	USA	Arizona State University	Arizona State University	Ajeet Bains et al
EPI_ISL_4090886	USA/AZ-ASU13908/2021	2021-09-02	North America	USA	Arizona State University	Arizona State University	Ajeet Bains et al
EPI_ISL_4090831	USA/AZ-ASU13909/2021	2021-09-02	North America	USA	Arizona State University	Arizona State University	Ajeet Bains et al
EPI_ISL_4090889	USA/AZ-ASU13912/2021	2021-09-02	North America	USA	Arizona State University	Arizona State University	Ajeet Bains et al
EPI_ISL_4090995	USA/AZ-ASU13913/2021	2021-09-02	North America	USA	Arizona State University	Arizona State University	Ajeet Bains et al
EPI_ISL_4090900	USA/AZ-ASU13916/2021	2021-09-02	North America	USA	Arizona State University	Arizona State University	Ajeet Bains et al
EPI_ISL_4091037	USA/AZ-ASU13918/2021	2021-09-02	North America	USA	Arizona State University	Arizona State University	Ajeet Bains et al
EPI_ISL_4090861	USA/AZ-ASU13922/2021	2021-09-02	North America	USA	Arizona State University	Arizona State University	Ajeet Bains et al
EPI_ISL_4090970	USA/AZ-ASU13923/2021	2021-09-02	North America	USA	Arizona State University	Arizona State University	Ajeet Bains et al
EPI_ISL_4090898	USA/AZ-ASU13924/2021	2021-09-02	North America	USA	Arizona State University	Arizona State University	Ajeet Bains et al
EPI_ISL_4090965	USA/AZ-ASU13925/2021	2021-09-02	North America	USA	Arizona State University	Arizona State University	Ajeet Bains et al
EPI_ISL_4090852	USA/AZ-ASU13926/2021	2021-09-02	North America	USA	Arizona State University	Arizona State University	Ajeet Bains et al
EPI_ISL_4090856	USA/AZ-ASU13928/2021	2021-09-02	North America	USA	Arizona State University	Arizona State University	Ajeet Bains et al
EPI_ISL_4090957	USA/AZ-ASU13929/2021	2021-09-02	North America	USA	Arizona State University	Arizona State University	Ajeet Bains et al
EPI_ISL_4091038	USA/AZ-ASU13932/2021	2021-09-02	North America	USA	Arizona State University	Arizona State University	Ajeet Bains et al
EPI_ISL_4090907	USA/AZ-ASU13934/2021	2021-09-02	North America	USA	Arizona State University	Arizona State University	Ajeet Bains et al
EPI_ISL_4090834	USA/AZ-ASU13935/2021	2021-09-02	North America	USA	Arizona State University	Arizona State University	Ajeet Bains et al
EPI_ISL_4091081	USA/AZ-ASU13936/2021	2021-09-02	North America	USA	Arizona State University	Arizona State University	Ajeet Bains et al
EPI_ISL_4090844	USA/AZ-ASU13937/2021	2021-09-02	North America	USA	Arizona State University	Arizona State University	Ajeet Bains et al
EPI_ISL_4090906	USA/AZ-ASU13938/2021	2021-09-02	North America	USA	Arizona State University	Arizona State University	Ajeet Bains et al
EPI_ISL_4090867	USA/AZ-ASU13940/2021	2021-09-02	North America	USA	Arizona State University	Arizona State University	Ajeet Bains et al
EPI_ISL_4090942	USA/AZ-ASU13941/2021	2021-09-02	North America	USA	Arizona State University	Arizona State University	Ajeet Bains et al
EPI_ISL_4091001	USA/AZ-ASU13944/2021	2021-09-02	North America	USA	Arizona State University	Arizona State University	Ajeet Bains et al
EPI_ISL_4090920	USA/AZ-ASU13945/2021	2021-09-02	North America	USA	Arizona State University	Arizona State University	Ajeet Bains et al
EPI_ISL_4090961	USA/AZ-ASU13946/2021	2021-09-02	North America	USA	Arizona State University	Arizona State University	Ajeet Bains et al
EPI_ISL_4090996	USA/AZ-ASU13947/2021	2021-09-02	North America	USA	Arizona State University	Arizona State University	Ajeet Bains et al
EPI_ISL_4090944	USA/AZ-ASU13948/2021	2021-09-02	North America	USA	Arizona State University	Arizona State University	Ajeet Bains et al
EPI_ISL_4090977	USA/AZ-ASU13949/2021	2021-09-02	North America	USA	Arizona State University	Arizona State University	Ajeet Bains et al
EPI_ISL_4090945	USA/AZ-ASU13951/2021	2021-09-02	North America	USA	Arizona State University	Arizona State University	Ajeet Bains et al
EPI_ISL_4090866	USA/AZ-ASU13952/2021	2021-09-02	North America	USA	Arizona State University	Arizona State University	Ajeet Bains et al
EPI_ISL_4090890	USA/AZ-ASU13954/2021	2021-09-02	North America	USA	Arizona State University	Arizona State University	Ajeet Bains et al
EPI_ISL_4090933	USA/AZ-ASU13955/2021	2021-09-02	North America	USA	Arizona State University	Arizona State University	Ajeet Bains et al
EPI_ISL_4090838	USA/AZ-ASU13961/2021	2021-09-03	North America	USA	Arizona State University	Arizona State University	Ajeet Bains et al
EPI_ISL_4090987	USA/AZ-ASU13962/2021	2021-09-02	North America	USA	Arizona State University	Arizona State University	Ajeet Bains et al
EPI_ISL_4090841	USA/AZ-ASU13963/2021	2021-09-03	North America	USA	Arizona State University	Arizona State University	Ajeet Bains et al
EPI_ISL_4090913	USA/AZ-ASU13965/2021	2021-09-03	North America	USA	Arizona State University	Arizona State University	Ajeet Bains et al
EPI_ISL_4091030	USA/AZ-ASU13967/2021	2021-09-03	North America	USA	Arizona State University	Arizona State University	Ajeet Bains et al
EPI_ISL_4090827	USA/AZ-ASU13968/2021	2021-09-02	North America	USA	Arizona State University	Arizona State University	Ajeet Bains et al
EPI_ISL_4090982	USA/AZ-ASU13969/2021	2021-09-03	North America	USA	Arizona State University	Arizona State University	Ajeet Bains et al
EPI_ISL_4090938	USA/AZ-ASU13971/2021	2021-09-03	North America	USA	Arizona State University	Arizona State University	Ajeet Bains et al
EPI_ISL_4090929	USA/AZ-ASU13972/2021	2021-09-03	North America	USA	Arizona State University	Arizona State University	Ajeet Bains et al
EPI_ISL_4090846	USA/AZ-ASU13973/2021	2021-09-03	North America	USA	Arizona State University	Arizona State University	Ajeet Bains et al
EPI_ISL_4090931	USA/AZ-ASU13974/2021	2021-09-02	North America	USA	Arizona State University	Arizona State University	Ajeet Bains et al
EPI_ISL_4090976	USA/AZ-ASU13976/2021	2021-09-03	North America	USA	Arizona State University	Arizona State University	Ajeet Bains et al
EPI_ISL_4090967	USA/AZ-ASU13979/2021	2021-09-03	North America	USA	Arizona State University	Arizona State University	Ajeet Bains et al
EPI_ISL_4090947	USA/AZ-ASU13985/2021	2021-09-03	North America	USA	Arizona State University	Arizona State University	Ajeet Bains et al
EPI_ISL_4090836	USA/AZ-ASU13992/2021	2021-09-02	North America	USA	Arizona State University	Arizona State University	Ajeet Bains et al
EPI_ISL_4090985	USA/AZ-ASU13994/2021	2021-09-02	North America	USA	Arizona State University	Arizona State University	Ajeet Bains et al
EPI_ISL_4090981	USA/AZ-ASU13996/2021	2021-09-02	North America	USA	Arizona State University	Arizona State University	Ajeet Bains et al
EPI_ISL_4090939	USA/AZ-ASU13998/2021	2021-09-03	North America	USA	Arizona State University	Arizona State University	Ajeet Bains et al
EPI_ISL_4090943	USA/AZ-ASU14001/2021	2021-09-03	North America	USA	Arizona State University	Arizona State University	Ajeet Bains et al
EPI_ISL_4090807	USA/AZ-ASU14003/2021	2021-09-03	North America	USA	Arizona State University	Arizona State University	Ajeet Bains et al
EPI_ISL_4090822	USA/AZ-ASU14005/2021	2021-09-03	North America	USA	Arizona State University	Arizona State University	Ajeet Bains et al
EPI_ISL_4090840	USA/AZ-ASU14006/2021	2021-09-02	North America	USA	Arizona State University	Arizona State University	Ajeet Bains et al
EPI_ISL_4090968	USA/AZ-ASU14008/2021	2021-09-02	North America	USA	Arizona State University	Arizona State University	Ajeet Bains et al
EPI_ISL_4090999	USA/AZ-ASU14009/2021	2021-09-03	North America	USA	Arizona State University	Arizona State University	Ajeet Bains et al
EPI_ISL_4091082	USA/AZ-ASU14012/2021	2021-09-02	North America	USA	Arizona State University	Arizona State University	Ajeet Bains et al
EPI_ISL_4090927	USA/AZ-ASU14016/2021	2021-09-03	North America	USA	Arizona State University	Arizona State University	Ajeet Bains et al
EPI_ISL_4090864	USA/AZ-ASU14017/2021	2021-09-03	North America	USA	Arizona State University	Arizona State University	Ajeet Bains et al
EPI_ISL_4091029	USA/AZ-ASU14018/2021	2021-09-03	North America	USA	Arizona State University	Arizona State University	Ajeet Bains et al
EPI_ISL_4090862	USA/AZ-ASU14019/2021	2021-09-03	North America	USA	Arizona State University	Arizona State University	Ajeet Bains et al
EPI_ISL_4091027	USA/AZ-ASU14020/2021	2021-09-03	North America	USA	Arizona State University	Arizona State University	Ajeet Bains et al
EPI_ISL_4090876	USA/AZ-ASU14021/2021	2021-09-03	North America	USA	Arizona State University	Arizona State University	Ajeet Bains et al
EPI_ISL_4090839	USA/AZ-ASU14022/2021	2021-09-02	North America	USA	Arizona State University	Arizona State University	Ajeet Bains et al
EPI_ISL_4091009	USA/AZ-ASU14023/2021	2021-09-03	North America	USA	Arizona State University	Arizona State University	Ajeet Bains et al
EPI_ISL_4091020	USA/AZ-ASU14025/2021	2021-09-03	North America	USA	Arizona State University	Arizona State University	Ajeet Bains et al
EPI_ISL_4090984	USA/AZ-ASU14026/2021	2021-09-03	North America	USA	Arizona State University	Arizona State University	Ajeet Bains et al
EPI_ISL_4091022	USA/AZ-ASU14027/2021	2021-09-03	North America	USA	Arizona State University	Arizona State University	Ajeet Bains et al
EPI_ISL_4090835	USA/AZ-ASU14029/2021	2021-09-03	North America	USA	Arizona State University	Arizona State University	Ajeet Bains et al
EPI_ISL_4090879	USA/AZ-ASU14035/2021	2021-09-03	North America	USA	Arizona State University	Arizona State University	Ajeet Bains et al
EPI_ISL_4090905	USA/AZ-ASU14037/2021	2021-09-03	North America	USA	Arizona State University	Arizona State University	Ajeet Bains et al
EPI_ISL_4090937	USA/AZ-ASU14038/2021	2021-09-02	North America	USA	Arizona State University	Arizona State University	Ajeet Bains et al
EPI_ISL_4090918	USA/AZ-ASU14039/2021	2021-09-03	North America	USA	Arizona State University	Arizona State University	Ajeet Bains et al
EPI_ISL_4090946	USA/AZ-ASU14043/2021	2021-09-03	North America	USA	Arizona State University	Arizona State University	Ajeet Bains et al
EPI_ISL_4090826	USA/AZ-ASU14045/2021	2021-09-03	North America	USA	Arizona State University	Arizona State University	Ajeet Bains et al
EPI_ISL_4090925	USA/AZ-ASU14046/2021	2021-09-02	North America	USA	Arizona State University	Arizona State University	Ajeet Bains et al
EPI_ISL_4091043	USA/AZ-ASU14047/2021	2021-09-03	North America	USA	Arizona State University	Arizona State University	Ajeet Bains et al
EPI_ISL_4090930	USA/AZ-ASU14050/2021	2021-09-04	North America	USA	Arizona State University	Arizona State University	Ajeet Bains et al
EPI_ISL_4847231	USA/AZ-ASU14099/2020	2020-10-17	North America	USA	Arizona State University	Arizona State University	LaRinda A. Holland et al
EPI_ISL_4847233	USA/AZ-ASU14104/2020	2020-10-28	North America	USA	Arizona State University	Arizona State University	LaRinda A. Holland et al
EPI_ISL_4847235	USA/AZ-ASU14107/2020	2020-11-11	North America	USA	Arizona State University	Arizona State University	LaRinda A. Holland et al
EPI_ISL_4847237	USA/AZ-ASU14112/2020	2020-11-18	North America	USA	Arizona State University	Arizona State University	LaRinda A. Holland et al
EPI_ISL_4847239	USA/AZ-ASU14115/2020	2020-11-26	North America	USA	Arizona State University	Arizona State University	LaRinda A. Holland et al
EPI_ISL_4847241	USA/AZ-ASU14117/2020	2020-11-25	North America	USA	Arizona State University	Arizona State University	LaRinda A. Holland et al
EPI_ISL_4257640	USA/AZ-ASU14152/2021	2021-09-04	North America	USA	Arizona State University	Arizona State University	Ajeet Bains et al
EPI_ISL_4257755	USA/AZ-ASU14156/2021	2021-09-04	North America	USA	Arizona State University	Arizona State University	Ajeet Bains et al
EPI_ISL_4257550	USA/AZ-ASU14158/2021	2021-09-04	North America	USA	Arizona State University	Arizona State University	Ajeet Bains et al
EPI_ISL_4257552	USA/AZ-ASU14159/2021	2021-09-03	North America	USA	Arizona State University	Arizona State University	Ajeet Bains et al
EPI_ISL_4257554	USA/AZ-ASU14161/2021	2021-09-03	North America	USA	Arizona State University	Arizona State University	Ajeet Bains et al
EPI_ISL_4257828	USA/AZ-ASU14162/2021	2021-09-04	North America	USA	Arizona State University	Arizona State University	Ajeet Bains et al
EPI_ISL_4257557	USA/AZ-ASU14163/2021	2021-09-03	North America	USA	Arizona State University	Arizona State University	Ajeet Bains et al
EPI_ISL_4257758	USA/AZ-ASU14166/2021	2021-09-04	North America	USA	Arizona State University	Arizona State University	Ajeet Bains et al
EPI_ISL_4257492	USA/AZ-ASU14167/2021	2021-09-03	North America	USA	Arizona State University	Arizona State University	Ajeet Bains et al
EPI_ISL_4257525	USA/AZ-ASU14172/2021	2021-09-04	North America	USA	Arizona State University	Arizona State University	Ajeet Bains et al
EPI_ISL_4257800	USA/AZ-ASU14178/2021	2021-09-04	North America	USA	Arizona State University	Arizona State University	Ajeet Bains et al
EPI_ISL_4257643	USA/AZ-ASU14179/2021	2021-09-04	North America	USA	Arizona State University	Arizona State University	Ajeet Bains et al
EPI_ISL_4257645	USA/AZ-ASU14180/2021	2021-09-04	North America	USA	Arizona State University	Arizona State University	Ajeet Bains et al
EPI_ISL_4257527	USA/AZ-ASU14182/2021	2021-09-04	North America	USA	Arizona State University	Arizona State University	Ajeet Bains et al
EPI_ISL_4257647	USA/AZ-ASU14183/2021	2021-09-03	North America	USA	Arizona State University	Arizona State University	Ajeet Bains et al
EPI_ISL_4257559	USA/AZ-ASU14184/2021	2021-09-04	North America	USA	Arizona State University	Arizona State University	Ajeet Bains et al
EPI_ISL_4257649	USA/AZ-ASU14185/2021	2021-09-03	North America	USA	Arizona State University	Arizona State University	Ajeet Bains et al
EPI_ISL_4257561	USA/AZ-ASU14186/2021	2021-09-04	North America	USA	Arizona State University	Arizona State University	Ajeet Bains et al
EPI_ISL_4257651	USA/AZ-ASU14187/2021	2021-09-03	North America	USA	Arizona State University	Arizona State University	Ajeet Bains et al
EPI_ISL_4257653	USA/AZ-ASU14195/2021	2021-09-07	North America	USA	Arizona State University	Arizona State University	Ajeet Bains et al
EPI_ISL_4257566	USA/AZ-ASU14202/2021	2021-09-04	North America	USA	Arizona State University	Arizona State University	Ajeet Bains et al
EPI_ISL_4257568	USA/AZ-ASU14204/2021	2021-09-04	North America	USA	Arizona State University	Arizona State University	Ajeet Bains et al
EPI_ISL_4257656	USA/AZ-ASU14206/2021	2021-09-04	North America	USA	Arizona State University	Arizona State University	Ajeet Bains et al
EPI_ISL_4257658	USA/AZ-ASU14207/2021	2021-09-07	North America	USA	Arizona State University	Arizona State University	Ajeet Bains et al
EPI_ISL_4257497	USA/AZ-ASU14210/2021	2021-09-05	North America	USA	Arizona State University	Arizona State University	Ajeet Bains et al
EPI_ISL_4257660	USA/AZ-ASU14211/2021	2021-09-07	North America	USA	Arizona State University	Arizona State University	Ajeet Bains et al
EPI_ISL_4257662	USA/AZ-ASU14212/2021	2021-09-04	North America	USA	Arizona State University	Arizona State University	Ajeet Bains et al
EPI_ISL_4257664	USA/AZ-ASU14213/2021	2021-09-07	North America	USA	Arizona State University	Arizona State University	Ajeet Bains et al
EPI_ISL_4257572	USA/AZ-ASU14216/2021	2021-09-04	North America	USA	Arizona State University	Arizona State University	Ajeet Bains et al
EPI_ISL_4257574	USA/AZ-ASU14217/2021	2021-09-03	North America	USA	Arizona State University	Arizona State University	Ajeet Bains et al
EPI_ISL_4257577	USA/AZ-ASU14218/2021	2021-09-04	North America	USA	Arizona State University	Arizona State University	Ajeet Bains et al
EPI_ISL_4257579	USA/AZ-ASU14221/2021	2021-09-03	North America	USA	Arizona State University	Arizona State University	Ajeet Bains et al
EPI_ISL_4257499	USA/AZ-ASU14226/2021	2021-09-04	North America	USA	Arizona State University	Arizona State University	Ajeet Bains et al
EPI_ISL_4257666	USA/AZ-ASU14227/2021	2021-09-07	North America	USA	Arizona State University	Arizona State University	Ajeet Bains et al
EPI_ISL_4257583	USA/AZ-ASU14231/2021	2021-09-03	North America	USA	Arizona State University	Arizona State University	Ajeet Bains et al
EPI_ISL_4257586	USA/AZ-ASU14232/2021	2021-09-04	North America	USA	Arizona State University	Arizona State University	Ajeet Bains et al
EPI_ISL_4257588	USA/AZ-ASU14233/2021	2021-09-03	North America	USA	Arizona State University	Arizona State University	Ajeet Bains et al
EPI_ISL_4257486	USA/AZ-ASU14234/2021	2021-09-04	North America	USA	Arizona State University	Arizona State University	Ajeet Bains et al
EPI_ISL_4257536	USA/AZ-ASU14247/2021	2021-09-06	North America	USA	Arizona State University	Arizona State University	Ajeet Bains et al
EPI_ISL_4257760	USA/AZ-ASU14248/2021	2021-09-05	North America	USA	Arizona State University	Arizona State University	Ajeet Bains et al
EPI_ISL_4257501	USA/AZ-ASU14253/2021	2021-09-07	North America	USA	Arizona State University	Arizona State University	Ajeet Bains et al
EPI_ISL_4257590	USA/AZ-ASU14255/2021	2021-09-06	North America	USA	Arizona State University	Arizona State University	Ajeet Bains et al
EPI_ISL_4257671	USA/AZ-ASU14258/2021	2021-09-05	North America	USA	Arizona State University	Arizona State University	Ajeet Bains et al
EPI_ISL_4257504	USA/AZ-ASU14260/2021	2021-09-05	North America	USA	Arizona State University	Arizona State University	Ajeet Bains et al
EPI_ISL_4257594	USA/AZ-ASU14261/2021	2021-09-06	North America	USA	Arizona State University	Arizona State University	Ajeet Bains et al
EPI_ISL_4257762	USA/AZ-ASU14262/2021	2021-09-05	North America	USA	Arizona State University	Arizona State University	Ajeet Bains et al
EPI_ISL_4257544	USA/AZ-ASU14266/2021	2021-09-05	North America	USA	Arizona State University	Arizona State University	Ajeet Bains et al
EPI_ISL_4257764	USA/AZ-ASU14268/2021	2021-09-05	North America	USA	Arizona State University	Arizona State University	Ajeet Bains et al
EPI_ISL_4257673	USA/AZ-ASU14269/2021	2021-09-07	North America	USA	Arizona State University	Arizona State University	Ajeet Bains et al
EPI_ISL_4257676	USA/AZ-ASU14274/2021	2021-09-05	North America	USA	Arizona State University	Arizona State University	Ajeet Bains et al
EPI_ISL_4257596	USA/AZ-ASU14275/2021	2021-09-06	North America	USA	Arizona State University	Arizona State University	Ajeet Bains et al
EPI_ISL_4257599	USA/AZ-ASU14277/2021	2021-09-06	North America	USA	Arizona State University	Arizona State University	Ajeet Bains et al
EPI_ISL_4257807	USA/AZ-ASU14278/2021	2021-09-05	North America	USA	Arizona State University	Arizona State University	Ajeet Bains et al
EPI_ISL_4257506	USA/AZ-ASU14279/2021	2021-09-07	North America	USA	Arizona State University	Arizona State University	Ajeet Bains et al
EPI_ISL_4257678	USA/AZ-ASU14280/2021	2021-09-05	North America	USA	Arizona State University	Arizona State University	Ajeet Bains et al
EPI_ISL_4257680	USA/AZ-ASU14282/2021	2021-09-05	North America	USA	Arizona State University	Arizona State University	Ajeet Bains et al
EPI_ISL_4257685	USA/AZ-ASU14284/2021	2021-09-05	North America	USA	Arizona State University	Arizona State University	Ajeet Bains et al
EPI_ISL_4257488	USA/AZ-ASU14287/2021	2021-09-06	North America	USA	Arizona State University	Arizona State University	Ajeet Bains et al
EPI_ISL_4257781	USA/AZ-ASU14288/2021	2021-09-05	North America	USA	Arizona State University	Arizona State University	Ajeet Bains et al
EPI_ISL_4257601	USA/AZ-ASU14289/2021	2021-09-06	North America	USA	Arizona State University	Arizona State University	Ajeet Bains et al
EPI_ISL_4257538	USA/AZ-ASU14290/2021	2021-09-05	North America	USA	Arizona State University	Arizona State University	Ajeet Bains et al
EPI_ISL_4257603	USA/AZ-ASU14291/2021	2021-09-06	North America	USA	Arizona State University	Arizona State University	Ajeet Bains et al
EPI_ISL_4257687	USA/AZ-ASU14294/2021	2021-09-05	North America	USA	Arizona State University	Arizona State University	Ajeet Bains et al
EPI_ISL_4257811	USA/AZ-ASU14296/2021	2021-09-05	North America	USA	Arizona State University	Arizona State University	Ajeet Bains et al
EPI_ISL_4257689	USA/AZ-ASU14297/2021	2021-09-07	North America	USA	Arizona State University	Arizona State University	Ajeet Bains et al
EPI_ISL_4257691	USA/AZ-ASU14299/2021	2021-09-07	North America	USA	Arizona State University	Arizona State University	Ajeet Bains et al
EPI_ISL_4257803	USA/AZ-ASU14301/2021	2021-09-07	North America	USA	Arizona State University	Arizona State University	Ajeet Bains et al
EPI_ISL_4257508	USA/AZ-ASU14302/2021	2021-09-05	North America	USA	Arizona State University	Arizona State University	Ajeet Bains et al
EPI_ISL_4257693	USA/AZ-ASU14304/2021	2021-09-05	North America	USA	Arizona State University	Arizona State University	Ajeet Bains et al
EPI_ISL_4257822	USA/AZ-ASU14307/2021	2021-09-06	North America	USA	Arizona State University	Arizona State University	Ajeet Bains et al
EPI_ISL_4257813	USA/AZ-ASU14312/2021	2021-09-05	North America	USA	Arizona State University	Arizona State University	Ajeet Bains et al
EPI_ISL_4257698	USA/AZ-ASU14313/2021	2021-09-07	North America	USA	Arizona State University	Arizona State University	Ajeet Bains et al
EPI_ISL_4257700	USA/AZ-ASU14314/2021	2021-09-05	North America	USA	Arizona State University	Arizona State University	Ajeet Bains et al
EPI_ISL_4257702	USA/AZ-ASU14315/2021	2021-09-07	North America	USA	Arizona State University	Arizona State University	Ajeet Bains et al
EPI_ISL_4257704	USA/AZ-ASU14316/2021	2021-09-05	North America	USA	Arizona State University	Arizona State University	Ajeet Bains et al
EPI_ISL_4257605	USA/AZ-ASU14319/2021	2021-09-06	North America	USA	Arizona State University	Arizona State University	Ajeet Bains et al
EPI_ISL_4257815	USA/AZ-ASU14320/2021	2021-09-05	North America	USA	Arizona State University	Arizona State University	Ajeet Bains et al
EPI_ISL_4257830	USA/AZ-ASU14321/2021	2021-09-06	North America	USA	Arizona State University	Arizona State University	Ajeet Bains et al
EPI_ISL_4257766	USA/AZ-ASU14322/2021	2021-09-06	North America	USA	Arizona State University	Arizona State University	Ajeet Bains et al
EPI_ISL_4257607	USA/AZ-ASU14323/2021	2021-09-06	North America	USA	Arizona State University	Arizona State University	Ajeet Bains et al
EPI_ISL_4257706	USA/AZ-ASU14327/2021	2021-09-06	North America	USA	Arizona State University	Arizona State University	Ajeet Bains et al
EPI_ISL_4257819	USA/AZ-ASU14329/2021	2021-09-07	North America	USA	Arizona State University	Arizona State University	Ajeet Bains et al
EPI_ISL_4257708	USA/AZ-ASU14330/2021	2021-09-05	North America	USA	Arizona State University	Arizona State University	Ajeet Bains et al
EPI_ISL_4257710	USA/AZ-ASU14331/2021	2021-09-07	North America	USA	Arizona State University	Arizona State University	Ajeet Bains et al
EPI_ISL_4257809	USA/AZ-ASU14333/2021	2021-09-07	North America	USA	Arizona State University	Arizona State University	Ajeet Bains et al
EPI_ISL_4257490	USA/AZ-ASU14335/2021	2021-09-06	North America	USA	Arizona State University	Arizona State University	Ajeet Bains et al
EPI_ISL_4257529	USA/AZ-ASU14336/2021	2021-09-06	North America	USA	Arizona State University	Arizona State University	Ajeet Bains et al
EPI_ISL_4257833	USA/AZ-ASU14339/2021	2021-09-06	North America	USA	Arizona State University	Arizona State University	Ajeet Bains et al
EPI_ISL_4257612	USA/AZ-ASU14346/2021	2021-09-06	North America	USA	Arizona State University	Arizona State University	Ajeet Bains et al
EPI_ISL_4257531	USA/AZ-ASU14347/2021	2021-09-07	North America	USA	Arizona State University	Arizona State University	Ajeet Bains et al
EPI_ISL_4257614	USA/AZ-ASU14348/2021	2021-09-06	North America	USA	Arizona State University	Arizona State University	Ajeet Bains et al
EPI_ISL_4257768	USA/AZ-ASU14349/2021	2021-09-07	North America	USA	Arizona State University	Arizona State University	Ajeet Bains et al
EPI_ISL_4257478	USA/AZ-ASU14351/2021	2021-09-07	North America	USA	Arizona State University	Arizona State University	Ajeet Bains et al
EPI_ISL_4257713	USA/AZ-ASU14353/2021	2021-09-08	North America	USA	Arizona State University	Arizona State University	Ajeet Bains et al
EPI_ISL_4257715	USA/AZ-ASU14356/2021	2021-09-06	North America	USA	Arizona State University	Arizona State University	Ajeet Bains et al
EPI_ISL_4257481	USA/AZ-ASU14357/2021	2021-09-07	North America	USA	Arizona State University	Arizona State University	Ajeet Bains et al
EPI_ISL_4257616	USA/AZ-ASU14360/2021	2021-09-06	North America	USA	Arizona State University	Arizona State University	Ajeet Bains et al
EPI_ISL_4257770	USA/AZ-ASU14361/2021	2021-09-07	North America	USA	Arizona State University	Arizona State University	Ajeet Bains et al
EPI_ISL_4257618	USA/AZ-ASU14362/2021	2021-09-06	North America	USA	Arizona State University	Arizona State University	Ajeet Bains et al
EPI_ISL_4257772	USA/AZ-ASU14363/2021	2021-09-07	North America	USA	Arizona State University	Arizona State University	Ajeet Bains et al
EPI_ISL_4257546	USA/AZ-ASU14367/2021	2021-09-07	North America	USA	Arizona State University	Arizona State University	Ajeet Bains et al
EPI_ISL_4257717	USA/AZ-ASU14368/2021	2021-09-07	North America	USA	Arizona State University	Arizona State University	Ajeet Bains et al
EPI_ISL_4257548	USA/AZ-ASU14369/2021	2021-09-07	North America	USA	Arizona State University	Arizona State University	Ajeet Bains et al
EPI_ISL_4257721	USA/AZ-ASU14372/2021	2021-09-06	North America	USA	Arizona State University	Arizona State University	Ajeet Bains et al
EPI_ISL_4257510	USA/AZ-ASU14373/2021	2021-09-08	North America	USA	Arizona State University	Arizona State University	Ajeet Bains et al
EPI_ISL_4257620	USA/AZ-ASU14375/2021	2021-09-07	North America	USA	Arizona State University	Arizona State University	Ajeet Bains et al
EPI_ISL_4257623	USA/AZ-ASU14377/2021	2021-09-07	North America	USA	Arizona State University	Arizona State University	Ajeet Bains et al
EPI_ISL_4257824	USA/AZ-ASU14378/2021	2021-09-06	North America	USA	Arizona State University	Arizona State University	Ajeet Bains et al
EPI_ISL_4257783	USA/AZ-ASU14382/2021	2021-09-06	North America	USA	Arizona State University	Arizona State University	Ajeet Bains et al
EPI_ISL_4257724	USA/AZ-ASU14383/2021	2021-09-08	North America	USA	Arizona State University	Arizona State University	Ajeet Bains et al
EPI_ISL_4257726	USA/AZ-ASU14384/2021	2021-09-06	North America	USA	Arizona State University	Arizona State University	Ajeet Bains et al
EPI_ISL_4257728	USA/AZ-ASU14385/2021	2021-09-08	North America	USA	Arizona State University	Arizona State University	Ajeet Bains et al
EPI_ISL_4257730	USA/AZ-ASU14387/2021	2021-09-08	North America	USA	Arizona State University	Arizona State University	Ajeet Bains et al
EPI_ISL_4257826	USA/AZ-ASU14388/2021	2021-09-06	North America	USA	Arizona State University	Arizona State University	Ajeet Bains et al
EPI_ISL_4257625	USA/AZ-ASU14392/2021	2021-09-06	North America	USA	Arizona State University	Arizona State University	Ajeet Bains et al
EPI_ISL_4257627	USA/AZ-ASU14393/2021	2021-09-07	North America	USA	Arizona State University	Arizona State University	Ajeet Bains et al
EPI_ISL_4257512	USA/AZ-ASU14394/2021	2021-09-06	North America	USA	Arizona State University	Arizona State University	Ajeet Bains et al
EPI_ISL_4257888	USA/AZ-ASU14395/2021	2021-09-07	North America	USA	Arizona State University	Arizona State University	Ajeet Bains et al
EPI_ISL_4257629	USA/AZ-ASU14397/2021	2021-09-07	North America	USA	Arizona State University	Arizona State University	Ajeet Bains et al
EPI_ISL_4257734	USA/AZ-ASU14400/2021	2021-09-06	North America	USA	Arizona State University	Arizona State University	Ajeet Bains et al
EPI_ISL_4257736	USA/AZ-ASU14402/2021	2021-09-06	North America	USA	Arizona State University	Arizona State University	Ajeet Bains et al
EPI_ISL_4257739	USA/AZ-ASU14404/2021	2021-09-06	North America	USA	Arizona State University	Arizona State University	Ajeet Bains et al
EPI_ISL_4257741	USA/AZ-ASU14405/2021	2021-09-07	North America	USA	Arizona State University	Arizona State University	Ajeet Bains et al
EPI_ISL_4257634	USA/AZ-ASU14409/2021	2021-09-07	North America	USA	Arizona State University	Arizona State University	Ajeet Bains et al
EPI_ISL_4257636	USA/AZ-ASU14411/2021	2021-09-07	North America	USA	Arizona State University	Arizona State University	Ajeet Bains et al
EPI_ISL_4257638	USA/AZ-ASU14413/2021	2021-09-07	North America	USA	Arizona State University	Arizona State University	Ajeet Bains et al
EPI_ISL_4257745	USA/AZ-ASU14416/2021	2021-09-06	North America	USA	Arizona State University	Arizona State University	Ajeet Bains et al
EPI_ISL_4257514	USA/AZ-ASU14417/2021	2021-09-07	North America	USA	Arizona State University	Arizona State University	Ajeet Bains et al
EPI_ISL_4257777	USA/AZ-ASU14418/2021	2021-09-06	North America	USA	Arizona State University	Arizona State University	Ajeet Bains et al
EPI_ISL_4257747	USA/AZ-ASU14419/2021	2021-09-07	North America	USA	Arizona State University	Arizona State University	Ajeet Bains et al
EPI_ISL_4257517	USA/AZ-ASU14421/2021	2021-09-08	North America	USA	Arizona State University	Arizona State University	Ajeet Bains et al
EPI_ISL_4257520	USA/AZ-ASU14426/2021	2021-09-06	North America	USA	Arizona State University	Arizona State University	Ajeet Bains et al
EPI_ISL_4257779	USA/AZ-ASU14427/2021	2021-09-07	North America	USA	Arizona State University	Arizona State University	Ajeet Bains et al
EPI_ISL_4410504	USA/AZ-ASU14438/2021	2021-09-07	North America	USA	Arizona State University	Arizona State University	Ajeet Bains et al
EPI_ISL_4410515	USA/AZ-ASU14442/2021	2021-09-07	North America	USA	Arizona State University	Arizona State University	Ajeet Bains et al
EPI_ISL_4410506	USA/AZ-ASU14443/2021	2021-09-08	North America	USA	Arizona State University	Arizona State University	Ajeet Bains et al
EPI_ISL_4410613	USA/AZ-ASU14444/2021	2021-09-07	North America	USA	Arizona State University	Arizona State University	Ajeet Bains et al
EPI_ISL_4410437	USA/AZ-ASU14445/2021	2021-09-08	North America	USA	Arizona State University	Arizona State University	Ajeet Bains et al
EPI_ISL_4410543	USA/AZ-ASU14446/2021	2021-09-07	North America	USA	Arizona State University	Arizona State University	Ajeet Bains et al
EPI_ISL_4410412	USA/AZ-ASU14447/2021	2021-09-08	North America	USA	Arizona State University	Arizona State University	Ajeet Bains et al
EPI_ISL_4410536	USA/AZ-ASU14451/2021	2021-09-07	North America	USA	Arizona State University	Arizona State University	Ajeet Bains et al
EPI_ISL_4410420	USA/AZ-ASU14452/2021	2021-09-07	North America	USA	Arizona State University	Arizona State University	Ajeet Bains et al
EPI_ISL_4410395	USA/AZ-ASU14453/2021	2021-09-08	North America	USA	Arizona State University	Arizona State University	Ajeet Bains et al
EPI_ISL_4410397	USA/AZ-ASU14454/2021	2021-09-07	North America	USA	Arizona State University	Arizona State University	Ajeet Bains et al
EPI_ISL_4410511	USA/AZ-ASU14456/2021	2021-09-07	North America	USA	Arizona State University	Arizona State University	Ajeet Bains et al
EPI_ISL_4410555	USA/AZ-ASU14459/2021	2021-09-08	North America	USA	Arizona State University	Arizona State University	Ajeet Bains et al
EPI_ISL_4410513	USA/AZ-ASU14460/2021	2021-09-07	North America	USA	Arizona State University	Arizona State University	Ajeet Bains et al
EPI_ISL_4410438	USA/AZ-ASU14461/2021	2021-09-08	North America	USA	Arizona State University	Arizona State University	Ajeet Bains et al
EPI_ISL_4410481	USA/AZ-ASU14462/2021	2021-09-07	North America	USA	Arizona State University	Arizona State University	Ajeet Bains et al
EPI_ISL_4410441	USA/AZ-ASU14463/2021	2021-09-08	North America	USA	Arizona State University	Arizona State University	Ajeet Bains et al
EPI_ISL_4410523	USA/AZ-ASU14467/2021	2021-09-08	North America	USA	Arizona State University	Arizona State University	Ajeet Bains et al
EPI_ISL_4410573	USA/AZ-ASU14468/2021	2021-09-08	North America	USA	Arizona State University	Arizona State University	Ajeet Bains et al
EPI_ISL_4410413	USA/AZ-ASU14470/2021	2021-09-07	North America	USA	Arizona State University	Arizona State University	Ajeet Bains et al
EPI_ISL_4410478	USA/AZ-ASU14471/2021	2021-09-08	North America	USA	Arizona State University	Arizona State University	Ajeet Bains et al
EPI_ISL_4410560	USA/AZ-ASU14472/2021	2021-09-07	North America	USA	Arizona State University	Arizona State University	Ajeet Bains et al
EPI_ISL_4410583	USA/AZ-ASU14473/2021	2021-09-08	North America	USA	Arizona State University	Arizona State University	Ajeet Bains et al
EPI_ISL_4410472	USA/AZ-ASU14475/2021	2021-09-08	North America	USA	Arizona State University	Arizona State University	Ajeet Bains et al
EPI_ISL_4410459	USA/AZ-ASU14477/2021	2021-09-08	North America	USA	Arizona State University	Arizona State University	Ajeet Bains et al
EPI_ISL_4410406	USA/AZ-ASU14479/2021	2021-09-08	North America	USA	Arizona State University	Arizona State University	Ajeet Bains et al
EPI_ISL_4410458	USA/AZ-ASU14481/2021	2021-09-08	North America	USA	Arizona State University	Arizona State University	Ajeet Bains et al
EPI_ISL_4410418	USA/AZ-ASU14482/2021	2021-09-08	North America	USA	Arizona State University	Arizona State University	Ajeet Bains et al
EPI_ISL_4410562	USA/AZ-ASU14483/2021	2021-09-08	North America	USA	Arizona State University	Arizona State University	Ajeet Bains et al
EPI_ISL_4410607	USA/AZ-ASU14485/2021	2021-09-08	North America	USA	Arizona State University	Arizona State University	Ajeet Bains et al
EPI_ISL_4410567	USA/AZ-ASU14488/2021	2021-09-07	North America	USA	Arizona State University	Arizona State University	Ajeet Bains et al
EPI_ISL_4410556	USA/AZ-ASU14492/2021	2021-09-07	North America	USA	Arizona State University	Arizona State University	Ajeet Bains et al
EPI_ISL_4410497	USA/AZ-ASU14493/2021	2021-09-08	North America	USA	Arizona State University	Arizona State University	Ajeet Bains et al
EPI_ISL_4410491	USA/AZ-ASU14496/2021	2021-09-07	North America	USA	Arizona State University	Arizona State University	Ajeet Bains et al
EPI_ISL_4410510	USA/AZ-ASU14497/2021	2021-09-08	North America	USA	Arizona State University	Arizona State University	Ajeet Bains et al
EPI_ISL_4410495	USA/AZ-ASU14498/2021	2021-09-07	North America	USA	Arizona State University	Arizona State University	Ajeet Bains et al
EPI_ISL_4410489	USA/AZ-ASU14499/2021	2021-09-08	North America	USA	Arizona State University	Arizona State University	Ajeet Bains et al
EPI_ISL_4410410	USA/AZ-ASU14500/2021	2021-09-09	North America	USA	Arizona State University	Arizona State University	Ajeet Bains et al
EPI_ISL_4410605	USA/AZ-ASU14501/2021	2021-09-08	North America	USA	Arizona State University	Arizona State University	Ajeet Bains et al
EPI_ISL_4410577	USA/AZ-ASU14502/2021	2021-09-07	North America	USA	Arizona State University	Arizona State University	Ajeet Bains et al
EPI_ISL_4410600	USA/AZ-ASU14503/2021	2021-09-08	North America	USA	Arizona State University	Arizona State University	Ajeet Bains et al
EPI_ISL_4410544	USA/AZ-ASU14504/2021	2021-09-07	North America	USA	Arizona State University	Arizona State University	Ajeet Bains et al
EPI_ISL_4410428	USA/AZ-ASU14505/2021	2021-09-08	North America	USA	Arizona State University	Arizona State University	Ajeet Bains et al
EPI_ISL_4410537	USA/AZ-ASU14506/2021	2021-09-07	North America	USA	Arizona State University	Arizona State University	Ajeet Bains et al
EPI_ISL_4410486	USA/AZ-ASU14509/2021	2021-09-08	North America	USA	Arizona State University	Arizona State University	Ajeet Bains et al
EPI_ISL_4410436	USA/AZ-ASU14510/2021	2021-09-07	North America	USA	Arizona State University	Arizona State University	Ajeet Bains et al
EPI_ISL_4410516	USA/AZ-ASU14513/2021	2021-09-08	North America	USA	Arizona State University	Arizona State University	Ajeet Bains et al
EPI_ISL_4410440	USA/AZ-ASU14516/2021	2021-09-10	North America	USA	Arizona State University	Arizona State University	Ajeet Bains et al
EPI_ISL_4410453	USA/AZ-ASU14520/2021	2021-09-07	North America	USA	Arizona State University	Arizona State University	Ajeet Bains et al
EPI_ISL_4410538	USA/AZ-ASU14521/2021	2021-09-08	North America	USA	Arizona State University	Arizona State University	Ajeet Bains et al
EPI_ISL_4410602	USA/AZ-ASU14522/2021	2021-09-07	North America	USA	Arizona State University	Arizona State University	Ajeet Bains et al
EPI_ISL_4410448	USA/AZ-ASU14524/2021	2021-09-07	North America	USA	Arizona State University	Arizona State University	Ajeet Bains et al
EPI_ISL_4410419	USA/AZ-ASU14525/2021	2021-09-08	North America	USA	Arizona State University	Arizona State University	Ajeet Bains et al
EPI_ISL_4410483	USA/AZ-ASU14528/2021	2021-09-07	North America	USA	Arizona State University	Arizona State University	Ajeet Bains et al
EPI_ISL_4410526	USA/AZ-ASU14529/2021	2021-09-07	North America	USA	Arizona State University	Arizona State University	Ajeet Bains et al
EPI_ISL_4410570	USA/AZ-ASU14531/2021	2021-09-08	North America	USA	Arizona State University	Arizona State University	Ajeet Bains et al
EPI_ISL_4410599	USA/AZ-ASU14534/2021	2021-09-09	North America	USA	Arizona State University	Arizona State University	Ajeet Bains et al
EPI_ISL_4410514	USA/AZ-ASU14536/2021	2021-09-08	North America	USA	Arizona State University	Arizona State University	Ajeet Bains et al
EPI_ISL_4410590	USA/AZ-ASU14537/2021	2021-09-08	North America	USA	Arizona State University	Arizona State University	Ajeet Bains et al
EPI_ISL_4410594	USA/AZ-ASU14539/2021	2021-09-07	North America	USA	Arizona State University	Arizona State University	Ajeet Bains et al
EPI_ISL_4410415	USA/AZ-ASU14540/2021	2021-09-09	North America	USA	Arizona State University	Arizona State University	Ajeet Bains et al
EPI_ISL_4410411	USA/AZ-ASU14541/2021	2021-09-08	North America	USA	Arizona State University	Arizona State University	Ajeet Bains et al
EPI_ISL_4410566	USA/AZ-ASU14543/2021	2021-09-09	North America	USA	Arizona State University	Arizona State University	Ajeet Bains et al
EPI_ISL_4410470	USA/AZ-ASU14544/2021	2021-09-09	North America	USA	Arizona State University	Arizona State University	Ajeet Bains et al
EPI_ISL_4410601	USA/AZ-ASU14547/2021	2021-09-09	North America	USA	Arizona State University	Arizona State University	Ajeet Bains et al
EPI_ISL_4410409	USA/AZ-ASU14548/2021	2021-09-08	North America	USA	Arizona State University	Arizona State University	Ajeet Bains et al
EPI_ISL_4410403	USA/AZ-ASU14549/2021	2021-09-09	North America	USA	Arizona State University	Arizona State University	Ajeet Bains et al
EPI_ISL_4410444	USA/AZ-ASU14553/2021	2021-09-08	North America	USA	Arizona State University	Arizona State University	Ajeet Bains et al
EPI_ISL_4410435	USA/AZ-ASU14554/2021	2021-09-08	North America	USA	Arizona State University	Arizona State University	Ajeet Bains et al
EPI_ISL_4410475	USA/AZ-ASU14556/2021	2021-09-09	North America	USA	Arizona State University	Arizona State University	Ajeet Bains et al
EPI_ISL_4410568	USA/AZ-ASU14557/2021	2021-09-08	North America	USA	Arizona State University	Arizona State University	Ajeet Bains et al
EPI_ISL_4410425	USA/AZ-ASU14558/2021	2021-09-08	North America	USA	Arizona State University	Arizona State University	Ajeet Bains et al
EPI_ISL_4410565	USA/AZ-ASU14559/2021	2021-09-09	North America	USA	Arizona State University	Arizona State University	Ajeet Bains et al
EPI_ISL_4410522	USA/AZ-ASU14560/2021	2021-09-09	North America	USA	Arizona State University	Arizona State University	Ajeet Bains et al
EPI_ISL_4410398	USA/AZ-ASU14562/2021	2021-09-08	North America	USA	Arizona State University	Arizona State University	Ajeet Bains et al
EPI_ISL_4410463	USA/AZ-ASU14563/2021	2021-09-09	North America	USA	Arizona State University	Arizona State University	Ajeet Bains et al
EPI_ISL_4410545	USA/AZ-ASU14565/2021	2021-09-09	North America	USA	Arizona State University	Arizona State University	Ajeet Bains et al
EPI_ISL_4410414	USA/AZ-ASU14566/2021	2021-09-09	North America	USA	Arizona State University	Arizona State University	Ajeet Bains et al
EPI_ISL_4410587	USA/AZ-ASU14567/2021	2021-09-08	North America	USA	Arizona State University	Arizona State University	Ajeet Bains et al
EPI_ISL_4410501	USA/AZ-ASU14568/2021	2021-09-08	North America	USA	Arizona State University	Arizona State University	Ajeet Bains et al
EPI_ISL_4410449	USA/AZ-ASU14569/2021	2021-09-08	North America	USA	Arizona State University	Arizona State University	Ajeet Bains et al
EPI_ISL_4410426	USA/AZ-ASU14573/2021	2021-09-08	North America	USA	Arizona State University	Arizona State University	Ajeet Bains et al
EPI_ISL_4410569	USA/AZ-ASU14575/2021	2021-09-09	North America	USA	Arizona State University	Arizona State University	Ajeet Bains et al
EPI_ISL_4410591	USA/AZ-ASU14577/2021	2021-09-09	North America	USA	Arizona State University	Arizona State University	Ajeet Bains et al
EPI_ISL_4410588	USA/AZ-ASU14578/2021	2021-09-08	North America	USA	Arizona State University	Arizona State University	Ajeet Bains et al
EPI_ISL_4410525	USA/AZ-ASU14579/2021	2021-09-09	North America	USA	Arizona State University	Arizona State University	Ajeet Bains et al
EPI_ISL_4410574	USA/AZ-ASU14585/2021	2021-09-11	North America	USA	Arizona State University	Arizona State University	Ajeet Bains et al
EPI_ISL_4410530	USA/AZ-ASU14586/2021	2021-09-08	North America	USA	Arizona State University	Arizona State University	Ajeet Bains et al
EPI_ISL_4410592	USA/AZ-ASU14589/2021	2021-09-08	North America	USA	Arizona State University	Arizona State University	Ajeet Bains et al
EPI_ISL_4410498	USA/AZ-ASU14593/2021	2021-09-09	North America	USA	Arizona State University	Arizona State University	Ajeet Bains et al
EPI_ISL_4410548	USA/AZ-ASU14597/2021	2021-09-09	North America	USA	Arizona State University	Arizona State University	Ajeet Bains et al
EPI_ISL_4410446	USA/AZ-ASU14599/2021	2021-09-08	North America	USA	Arizona State University	Arizona State University	Ajeet Bains et al
EPI_ISL_4410598	USA/AZ-ASU14602/2021	2021-09-09	North America	USA	Arizona State University	Arizona State University	Ajeet Bains et al
EPI_ISL_4410584	USA/AZ-ASU14605/2021	2021-09-08	North America	USA	Arizona State University	Arizona State University	Ajeet Bains et al
EPI_ISL_4410593	USA/AZ-ASU14607/2021	2021-09-09	North America	USA	Arizona State University	Arizona State University	Ajeet Bains et al
EPI_ISL_4410547	USA/AZ-ASU14608/2021	2021-09-09	North America	USA	Arizona State University	Arizona State University	Ajeet Bains et al
EPI_ISL_4410421	USA/AZ-ASU14611/2021	2021-09-09	North America	USA	Arizona State University	Arizona State University	Ajeet Bains et al
EPI_ISL_4410461	USA/AZ-ASU14612/2021	2021-09-08	North America	USA	Arizona State University	Arizona State University	Ajeet Bains et al
EPI_ISL_4410460	USA/AZ-ASU14613/2021	2021-09-09	North America	USA	Arizona State University	Arizona State University	Ajeet Bains et al
EPI_ISL_4410466	USA/AZ-ASU14616/2021	2021-09-08	North America	USA	Arizona State University	Arizona State University	Ajeet Bains et al
EPI_ISL_4410429	USA/AZ-ASU14617/2021	2021-09-08	North America	USA	Arizona State University	Arizona State University	Ajeet Bains et al
EPI_ISL_4410512	USA/AZ-ASU14618/2021	2021-09-09	North America	USA	Arizona State University	Arizona State University	Ajeet Bains et al
EPI_ISL_4410589	USA/AZ-ASU14619/2021	2021-09-08	North America	USA	Arizona State University	Arizona State University	Ajeet Bains et al
EPI_ISL_4410586	USA/AZ-ASU14623/2021	2021-09-09	North America	USA	Arizona State University	Arizona State University	Ajeet Bains et al
EPI_ISL_4410603	USA/AZ-ASU14624/2021	2021-09-07	North America	USA	Arizona State University	Arizona State University	Ajeet Bains et al
EPI_ISL_4410582	USA/AZ-ASU14625/2021	2021-09-09	North America	USA	Arizona State University	Arizona State University	Ajeet Bains et al
EPI_ISL_4410476	USA/AZ-ASU14626/2021	2021-09-09	North America	USA	Arizona State University	Arizona State University	Ajeet Bains et al
EPI_ISL_4410539	USA/AZ-ASU14627/2021	2021-09-09	North America	USA	Arizona State University	Arizona State University	Ajeet Bains et al
EPI_ISL_4410416	USA/AZ-ASU14630/2021	2021-09-09	North America	USA	Arizona State University	Arizona State University	Ajeet Bains et al
EPI_ISL_4410402	USA/AZ-ASU14631/2021	2021-09-09	North America	USA	Arizona State University	Arizona State University	Ajeet Bains et al
EPI_ISL_4410502	USA/AZ-ASU14632/2021	2021-09-09	North America	USA	Arizona State University	Arizona State University	Ajeet Bains et al
EPI_ISL_4410477	USA/AZ-ASU14633/2021	2021-09-09	North America	USA	Arizona State University	Arizona State University	Ajeet Bains et al
EPI_ISL_4410399	USA/AZ-ASU14635/2021	2021-09-10	North America	USA	Arizona State University	Arizona State University	Ajeet Bains et al
EPI_ISL_4410451	USA/AZ-ASU14636/2021	2021-09-09	North America	USA	Arizona State University	Arizona State University	Ajeet Bains et al
EPI_ISL_4410612	USA/AZ-ASU14637/2021	2021-09-10	North America	USA	Arizona State University	Arizona State University	Ajeet Bains et al
EPI_ISL_4410549	USA/AZ-ASU14638/2021	2021-09-09	North America	USA	Arizona State University	Arizona State University	Ajeet Bains et al
EPI_ISL_4410576	USA/AZ-ASU14640/2021	2021-09-09	North America	USA	Arizona State University	Arizona State University	Ajeet Bains et al
EPI_ISL_4410482	USA/AZ-ASU14641/2021	2021-09-09	North America	USA	Arizona State University	Arizona State University	Ajeet Bains et al
EPI_ISL_4410494	USA/AZ-ASU14645/2021	2021-09-10	North America	USA	Arizona State University	Arizona State University	Ajeet Bains et al
EPI_ISL_4410488	USA/AZ-ASU14649/2021	2021-09-09	North America	USA	Arizona State University	Arizona State University	Ajeet Bains et al
EPI_ISL_4410456	USA/AZ-ASU14650/2021	2021-09-09	North America	USA	Arizona State University	Arizona State University	Ajeet Bains et al
EPI_ISL_4410606	USA/AZ-ASU14653/2021	2021-09-10	North America	USA	Arizona State University	Arizona State University	Ajeet Bains et al
EPI_ISL_4410550	USA/AZ-ASU14654/2021	2021-09-09	North America	USA	Arizona State University	Arizona State University	Ajeet Bains et al
EPI_ISL_4410529	USA/AZ-ASU14655/2021	2021-09-09	North America	USA	Arizona State University	Arizona State University	Ajeet Bains et al
EPI_ISL_4410575	USA/AZ-ASU14656/2021	2021-09-09	North America	USA	Arizona State University	Arizona State University	Ajeet Bains et al
EPI_ISL_4410499	USA/AZ-ASU14657/2021	2021-09-09	North America	USA	Arizona State University	Arizona State University	Ajeet Bains et al
EPI_ISL_4410580	USA/AZ-ASU14660/2021	2021-09-09	North America	USA	Arizona State University	Arizona State University	Ajeet Bains et al
EPI_ISL_4410484	USA/AZ-ASU14661/2021	2021-09-10	North America	USA	Arizona State University	Arizona State University	Ajeet Bains et al
EPI_ISL_4410553	USA/AZ-ASU14662/2021	2021-09-09	North America	USA	Arizona State University	Arizona State University	Ajeet Bains et al
EPI_ISL_4410540	USA/AZ-ASU14663/2021	2021-09-09	North America	USA	Arizona State University	Arizona State University	Ajeet Bains et al
EPI_ISL_4410452	USA/AZ-ASU14664/2021	2021-09-09	North America	USA	Arizona State University	Arizona State University	Ajeet Bains et al
EPI_ISL_4410505	USA/AZ-ASU14665/2021	2021-09-09	North America	USA	Arizona State University	Arizona State University	Ajeet Bains et al
EPI_ISL_4410609	USA/AZ-ASU14667/2021	2021-09-10	North America	USA	Arizona State University	Arizona State University	Ajeet Bains et al
EPI_ISL_4410554	USA/AZ-ASU14669/2021	2021-09-10	North America	USA	Arizona State University	Arizona State University	Ajeet Bains et al
EPI_ISL_4410417	USA/AZ-ASU14670/2021	2021-09-09	North America	USA	Arizona State University	Arizona State University	Ajeet Bains et al
EPI_ISL_4410581	USA/AZ-ASU14672/2021	2021-09-09	North America	USA	Arizona State University	Arizona State University	Ajeet Bains et al
EPI_ISL_4410534	USA/AZ-ASU14673/2021	2021-09-09	North America	USA	Arizona State University	Arizona State University	Ajeet Bains et al
EPI_ISL_4410558	USA/AZ-ASU14674/2021	2021-09-09	North America	USA	Arizona State University	Arizona State University	Ajeet Bains et al
EPI_ISL_4410608	USA/AZ-ASU14675/2021	2021-09-09	North America	USA	Arizona State University	Arizona State University	Ajeet Bains et al
EPI_ISL_4410579	USA/AZ-ASU14676/2021	2021-09-09	North America	USA	Arizona State University	Arizona State University	Ajeet Bains et al
EPI_ISL_4410596	USA/AZ-ASU14682/2021	2021-09-09	North America	USA	Arizona State University	Arizona State University	Ajeet Bains et al
EPI_ISL_4410464	USA/AZ-ASU14683/2021	2021-09-10	North America	USA	Arizona State University	Arizona State University	Ajeet Bains et al
EPI_ISL_4410442	USA/AZ-ASU14684/2021	2021-09-09	North America	USA	Arizona State University	Arizona State University	Ajeet Bains et al
EPI_ISL_4410468	USA/AZ-ASU14685/2021	2021-09-10	North America	USA	Arizona State University	Arizona State University	Ajeet Bains et al
EPI_ISL_4410542	USA/AZ-ASU14686/2021	2021-09-09	North America	USA	Arizona State University	Arizona State University	Ajeet Bains et al
EPI_ISL_4410422	USA/AZ-ASU14693/2021	2021-09-09	North America	USA	Arizona State University	Arizona State University	Ajeet Bains et al
EPI_ISL_4410500	USA/AZ-ASU14697/2021	2021-09-09	North America	USA	Arizona State University	Arizona State University	Ajeet Bains et al
EPI_ISL_4410443	USA/AZ-ASU14698/2021	2021-09-09	North America	USA	Arizona State University	Arizona State University	Ajeet Bains et al
EPI_ISL_4410496	USA/AZ-ASU14699/2021	2021-09-10	North America	USA	Arizona State University	Arizona State University	Ajeet Bains et al
EPI_ISL_4410396	USA/AZ-ASU14700/2021	2021-09-09	North America	USA	Arizona State University	Arizona State University	Ajeet Bains et al
EPI_ISL_4410405	USA/AZ-ASU14703/2021	2021-09-09	North America	USA	Arizona State University	Arizona State University	Ajeet Bains et al
EPI_ISL_4410564	USA/AZ-ASU14704/2021	2021-09-09	North America	USA	Arizona State University	Arizona State University	Ajeet Bains et al
EPI_ISL_4410445	USA/AZ-ASU14705/2021	2021-09-09	North America	USA	Arizona State University	Arizona State University	Ajeet Bains et al
EPI_ISL_4410578	USA/AZ-ASU14706/2021	2021-09-09	North America	USA	Arizona State University	Arizona State University	Ajeet Bains et al
EPI_ISL_4410535	USA/AZ-ASU14709/2021	2021-09-09	North America	USA	Arizona State University	Arizona State University	Ajeet Bains et al
EPI_ISL_4410541	USA/AZ-ASU14713/2021	2021-09-09	North America	USA	Arizona State University	Arizona State University	Ajeet Bains et al
EPI_ISL_4410454	USA/AZ-ASU14714/2021	2021-09-09	North America	USA	Arizona State University	Arizona State University	Ajeet Bains et al
EPI_ISL_4410423	USA/AZ-ASU14720/2021	2021-09-09	North America	USA	Arizona State University	Arizona State University	Ajeet Bains et al
EPI_ISL_4410572	USA/AZ-ASU14722/2021	2021-09-09	North America	USA	Arizona State University	Arizona State University	Ajeet Bains et al
EPI_ISL_4410479	USA/AZ-ASU14723/2021	2021-09-10	North America	USA	Arizona State University	Arizona State University	Ajeet Bains et al
EPI_ISL_4410533	USA/AZ-ASU14729/2021	2021-09-11	North America	USA	Arizona State University	Arizona State University	Ajeet Bains et al
EPI_ISL_4410480	USA/AZ-ASU14730/2021	2021-09-12	North America	USA	Arizona State University	Arizona State University	Ajeet Bains et al
EPI_ISL_4410471	USA/AZ-ASU14731/2021	2021-09-11	North America	USA	Arizona State University	Arizona State University	Ajeet Bains et al
EPI_ISL_4410465	USA/AZ-ASU14735/2021	2021-09-11	North America	USA	Arizona State University	Arizona State University	Ajeet Bains et al
EPI_ISL_4410408	USA/AZ-ASU14739/2021	2021-09-11	North America	USA	Arizona State University	Arizona State University	Ajeet Bains et al
EPI_ISL_4410493	USA/AZ-ASU14747/2021	2021-09-11	North America	USA	Arizona State University	Arizona State University	Ajeet Bains et al
EPI_ISL_4410404	USA/AZ-ASU14748/2021	2021-09-12	North America	USA	Arizona State University	Arizona State University	Ajeet Bains et al
EPI_ISL_4410400	USA/AZ-ASU14756/2021	2021-09-10	North America	USA	Arizona State University	Arizona State University	Ajeet Bains et al
EPI_ISL_4410519	USA/AZ-ASU14757/2021	2021-09-11	North America	USA	Arizona State University	Arizona State University	Ajeet Bains et al
EPI_ISL_4410532	USA/AZ-ASU14758/2021	2021-09-12	North America	USA	Arizona State University	Arizona State University	Ajeet Bains et al
EPI_ISL_4410520	USA/AZ-ASU14762/2021	2021-09-11	North America	USA	Arizona State University	Arizona State University	Ajeet Bains et al
EPI_ISL_4410455	USA/AZ-ASU14763/2021	2021-09-11	North America	USA	Arizona State University	Arizona State University	Ajeet Bains et al
EPI_ISL_4410647	USA/AZ-ASU14765/2021	2021-09-11	North America	USA	Arizona State University	Arizona State University	Ajeet Bains et al
EPI_ISL_4410531	USA/AZ-ASU14767/2021	2021-09-11	North America	USA	Arizona State University	Arizona State University	Ajeet Bains et al
EPI_ISL_4410469	USA/AZ-ASU14768/2021	2021-09-10	North America	USA	Arizona State University	Arizona State University	Ajeet Bains et al
EPI_ISL_4410393	USA/AZ-ASU14770/2021	2021-09-10	North America	USA	Arizona State University	Arizona State University	Ajeet Bains et al
EPI_ISL_4410457	USA/AZ-ASU14771/2021	2021-09-11	North America	USA	Arizona State University	Arizona State University	Ajeet Bains et al
EPI_ISL_4410439	USA/AZ-ASU14772/2021	2021-09-10	North America	USA	Arizona State University	Arizona State University	Ajeet Bains et al
EPI_ISL_4410407	USA/AZ-ASU14773/2021	2021-09-11	North America	USA	Arizona State University	Arizona State University	Ajeet Bains et al
EPI_ISL_4410394	USA/AZ-ASU14775/2021	2021-09-11	North America	USA	Arizona State University	Arizona State University	Ajeet Bains et al
EPI_ISL_4410648	USA/AZ-ASU14777/2021	2021-09-11	North America	USA	Arizona State University	Arizona State University	Ajeet Bains et al
EPI_ISL_4410546	USA/AZ-ASU14778/2021	2021-09-11	North America	USA	Arizona State University	Arizona State University	Ajeet Bains et al
EPI_ISL_4410649	USA/AZ-ASU14779/2021	2021-09-11	North America	USA	Arizona State University	Arizona State University	Ajeet Bains et al
EPI_ISL_4410487	USA/AZ-ASU14785/2021	2021-09-11	North America	USA	Arizona State University	Arizona State University	Ajeet Bains et al
EPI_ISL_4410467	USA/AZ-ASU14788/2021	2021-09-11	North America	USA	Arizona State University	Arizona State University	Ajeet Bains et al
EPI_ISL_4410597	USA/AZ-ASU14791/2021	2021-09-11	North America	USA	Arizona State University	Arizona State University	Ajeet Bains et al
EPI_ISL_4410401	USA/AZ-ASU14792/2021	2021-09-11	North America	USA	Arizona State University	Arizona State University	Ajeet Bains et al
EPI_ISL_4410462	USA/AZ-ASU14794/2021	2021-09-12	North America	USA	Arizona State University	Arizona State University	Ajeet Bains et al
EPI_ISL_4410424	USA/AZ-ASU14803/2021	2021-09-11	North America	USA	Arizona State University	Arizona State University	Ajeet Bains et al
EPI_ISL_4410427	USA/AZ-ASU14805/2021	2021-09-11	North America	USA	Arizona State University	Arizona State University	Ajeet Bains et al
EPI_ISL_4410651	USA/AZ-ASU14810/2021	2021-09-11	North America	USA	Arizona State University	Arizona State University	Ajeet Bains et al
EPI_ISL_4410571	USA/AZ-ASU14811/2021	2021-09-11	North America	USA	Arizona State University	Arizona State University	Ajeet Bains et al
EPI_ISL_4410559	USA/AZ-ASU14813/2021	2021-09-11	North America	USA	Arizona State University	Arizona State University	Ajeet Bains et al
EPI_ISL_4410492	USA/AZ-ASU14814/2021	2021-09-10	North America	USA	Arizona State University	Arizona State University	Ajeet Bains et al
EPI_ISL_4410517	USA/AZ-ASU14816/2021	2021-09-10	North America	USA	Arizona State University	Arizona State University	Ajeet Bains et al
EPI_ISL_4410485	USA/AZ-ASU14818/2021	2021-09-10	North America	USA	Arizona State University	Arizona State University	Ajeet Bains et al
EPI_ISL_4410561	USA/AZ-ASU14819/2021	2021-09-11	North America	USA	Arizona State University	Arizona State University	Ajeet Bains et al
EPI_ISL_4469511	USA/AZ-ASU14830/2021	2021-09-10	North America	USA	Arizona State University	Arizona State University	Ajeet Bains et al
EPI_ISL_4469446	USA/AZ-ASU14841/2021	2021-09-11	North America	USA	Arizona State University	Arizona State University	Ajeet Bains et al
EPI_ISL_4469310	USA/AZ-ASU14842/2021	2021-09-10	North America	USA	Arizona State University	Arizona State University	Ajeet Bains et al
EPI_ISL_4469271	USA/AZ-ASU14844/2021	2021-09-10	North America	USA	Arizona State University	Arizona State University	Ajeet Bains et al
EPI_ISL_4469528	USA/AZ-ASU14845/2021	2021-09-11	North America	USA	Arizona State University	Arizona State University	Ajeet Bains et al
EPI_ISL_4469377	USA/AZ-ASU14846/2021	2021-09-10	North America	USA	Arizona State University	Arizona State University	Ajeet Bains et al
EPI_ISL_4469309	USA/AZ-ASU14849/2021	2021-09-10	North America	USA	Arizona State University	Arizona State University	Ajeet Bains et al
EPI_ISL_4469477	USA/AZ-ASU14850/2021	2021-09-10	North America	USA	Arizona State University	Arizona State University	Ajeet Bains et al
EPI_ISL_4469407	USA/AZ-ASU14852/2021	2021-09-10	North America	USA	Arizona State University	Arizona State University	Ajeet Bains et al
EPI_ISL_4469374	USA/AZ-ASU14854/2021	2021-09-10	North America	USA	Arizona State University	Arizona State University	Ajeet Bains et al
EPI_ISL_4469514	USA/AZ-ASU14858/2021	2021-09-10	North America	USA	Arizona State University	Arizona State University	Ajeet Bains et al
EPI_ISL_4469373	USA/AZ-ASU14862/2021	2021-09-10	North America	USA	Arizona State University	Arizona State University	Ajeet Bains et al
EPI_ISL_4469288	USA/AZ-ASU14863/2021	2021-09-10	North America	USA	Arizona State University	Arizona State University	Ajeet Bains et al
EPI_ISL_4469293	USA/AZ-ASU14864/2021	2021-09-10	North America	USA	Arizona State University	Arizona State University	Ajeet Bains et al
EPI_ISL_4469431	USA/AZ-ASU14865/2021	2021-09-10	North America	USA	Arizona State University	Arizona State University	Ajeet Bains et al
EPI_ISL_4469305	USA/AZ-ASU14867/2021	2021-09-10	North America	USA	Arizona State University	Arizona State University	Ajeet Bains et al
EPI_ISL_4469340	USA/AZ-ASU14868/2021	2021-09-10	North America	USA	Arizona State University	Arizona State University	Ajeet Bains et al
EPI_ISL_4469468	USA/AZ-ASU14873/2021	2021-09-11	North America	USA	Arizona State University	Arizona State University	Ajeet Bains et al
EPI_ISL_4469416	USA/AZ-ASU14875/2021	2021-09-11	North America	USA	Arizona State University	Arizona State University	Ajeet Bains et al
EPI_ISL_4469475	USA/AZ-ASU14877/2021	2021-09-11	North America	USA	Arizona State University	Arizona State University	Ajeet Bains et al
EPI_ISL_4469422	USA/AZ-ASU14879/2021	2021-09-10	North America	USA	Arizona State University	Arizona State University	Ajeet Bains et al
EPI_ISL_4469282	USA/AZ-ASU14880/2021	2021-09-10	North America	USA	Arizona State University	Arizona State University	Ajeet Bains et al
EPI_ISL_4469267	USA/AZ-ASU14882/2021	2021-09-10	North America	USA	Arizona State University	Arizona State University	Ajeet Bains et al
EPI_ISL_4469417	USA/AZ-ASU14883/2021	2021-09-10	North America	USA	Arizona State University	Arizona State University	Ajeet Bains et al
EPI_ISL_4469449	USA/AZ-ASU14884/2021	2021-09-10	North America	USA	Arizona State University	Arizona State University	Ajeet Bains et al
EPI_ISL_4469336	USA/AZ-ASU14887/2021	2021-09-11	North America	USA	Arizona State University	Arizona State University	Ajeet Bains et al
EPI_ISL_4469252	USA/AZ-ASU14889/2021	2021-09-11	North America	USA	Arizona State University	Arizona State University	Ajeet Bains et al
EPI_ISL_4469501	USA/AZ-ASU14894/2021	2021-09-10	North America	USA	Arizona State University	Arizona State University	Ajeet Bains et al
EPI_ISL_4469447	USA/AZ-ASU14895/2021	2021-09-10	North America	USA	Arizona State University	Arizona State University	Ajeet Bains et al
EPI_ISL_4469380	USA/AZ-ASU14897/2021	2021-09-10	North America	USA	Arizona State University	Arizona State University	Ajeet Bains et al
EPI_ISL_4469488	USA/AZ-ASU14900/2021	2021-09-10	North America	USA	Arizona State University	Arizona State University	Ajeet Bains et al
EPI_ISL_4469339	USA/AZ-ASU14907/2021	2021-09-11	North America	USA	Arizona State University	Arizona State University	Ajeet Bains et al
EPI_ISL_4469411	USA/AZ-ASU14908/2021	2021-09-10	North America	USA	Arizona State University	Arizona State University	Ajeet Bains et al
EPI_ISL_4469531	USA/AZ-ASU14909/2021	2021-09-11	North America	USA	Arizona State University	Arizona State University	Ajeet Bains et al
EPI_ISL_4469457	USA/AZ-ASU14910/2021	2021-09-10	North America	USA	Arizona State University	Arizona State University	Ajeet Bains et al
EPI_ISL_4469383	USA/AZ-ASU14912/2021	2021-09-10	North America	USA	Arizona State University	Arizona State University	Ajeet Bains et al
EPI_ISL_4469440	USA/AZ-ASU14917/2021	2021-09-10	North America	USA	Arizona State University	Arizona State University	Ajeet Bains et al
EPI_ISL_4469345	USA/AZ-ASU14920/2021	2021-09-10	North America	USA	Arizona State University	Arizona State University	Ajeet Bains et al
EPI_ISL_4469536	USA/AZ-ASU14921/2021	2021-09-11	North America	USA	Arizona State University	Arizona State University	Ajeet Bains et al
EPI_ISL_4469532	USA/AZ-ASU14926/2021	2021-09-12	North America	USA	Arizona State University	Arizona State University	Ajeet Bains et al
EPI_ISL_4469358	USA/AZ-ASU14927/2021	2021-09-13	North America	USA	Arizona State University	Arizona State University	Ajeet Bains et al
EPI_ISL_4469386	USA/AZ-ASU14929/2021	2021-09-13	North America	USA	Arizona State University	Arizona State University	Ajeet Bains et al
EPI_ISL_4469459	USA/AZ-ASU14930/2021	2021-09-12	North America	USA	Arizona State University	Arizona State University	Ajeet Bains et al
EPI_ISL_4469469	USA/AZ-ASU14931/2021	2021-09-13	North America	USA	Arizona State University	Arizona State University	Ajeet Bains et al
EPI_ISL_4469254	USA/AZ-ASU14933/2021	2021-09-13	North America	USA	Arizona State University	Arizona State University	Ajeet Bains et al
EPI_ISL_4469509	USA/AZ-ASU14935/2021	2021-09-13	North America	USA	Arizona State University	Arizona State University	Ajeet Bains et al
EPI_ISL_4469275	USA/AZ-ASU14937/2021	2021-09-13	North America	USA	Arizona State University	Arizona State University	Ajeet Bains et al
EPI_ISL_4469312	USA/AZ-ASU14940/2021	2021-09-13	North America	USA	Arizona State University	Arizona State University	Ajeet Bains et al
EPI_ISL_4469361	USA/AZ-ASU14941/2021	2021-09-13	North America	USA	Arizona State University	Arizona State University	Ajeet Bains et al
EPI_ISL_4469338	USA/AZ-ASU14942/2021	2021-09-12	North America	USA	Arizona State University	Arizona State University	Ajeet Bains et al
EPI_ISL_4469428	USA/AZ-ASU14945/2021	2021-09-13	North America	USA	Arizona State University	Arizona State University	Ajeet Bains et al
EPI_ISL_4469322	USA/AZ-ASU14948/2021	2021-09-12	North America	USA	Arizona State University	Arizona State University	Ajeet Bains et al
EPI_ISL_4469515	USA/AZ-ASU14951/2021	2021-09-13	North America	USA	Arizona State University	Arizona State University	Ajeet Bains et al
EPI_ISL_4469382	USA/AZ-ASU14952/2021	2021-09-13	North America	USA	Arizona State University	Arizona State University	Ajeet Bains et al
EPI_ISL_4469262	USA/AZ-ASU14957/2021	2021-09-13	North America	USA	Arizona State University	Arizona State University	Ajeet Bains et al
EPI_ISL_4469472	USA/AZ-ASU14958/2021	2021-09-12	North America	USA	Arizona State University	Arizona State University	Ajeet Bains et al
EPI_ISL_4469249	USA/AZ-ASU14961/2021	2021-09-13	North America	USA	Arizona State University	Arizona State University	Ajeet Bains et al
EPI_ISL_4469400	USA/AZ-ASU14963/2021	2021-09-13	North America	USA	Arizona State University	Arizona State University	Ajeet Bains et al
EPI_ISL_4469485	USA/AZ-ASU14965/2021	2021-09-13	North America	USA	Arizona State University	Arizona State University	Ajeet Bains et al
EPI_ISL_4469445	USA/AZ-ASU14966/2021	2021-09-14	North America	USA	Arizona State University	Arizona State University	Ajeet Bains et al
EPI_ISL_4469284	USA/AZ-ASU14967/2021	2021-09-13	North America	USA	Arizona State University	Arizona State University	Ajeet Bains et al
EPI_ISL_4469359	USA/AZ-ASU14971/2021	2021-09-13	North America	USA	Arizona State University	Arizona State University	Ajeet Bains et al
EPI_ISL_4469248	USA/AZ-ASU14972/2021	2021-09-11	North America	USA	Arizona State University	Arizona State University	Ajeet Bains et al
EPI_ISL_4469491	USA/AZ-ASU14973/2021	2021-09-13	North America	USA	Arizona State University	Arizona State University	Ajeet Bains et al
EPI_ISL_4469408	USA/AZ-ASU14975/2021	2021-09-13	North America	USA	Arizona State University	Arizona State University	Ajeet Bains et al
EPI_ISL_4469494	USA/AZ-ASU14976/2021	2021-09-13	North America	USA	Arizona State University	Arizona State University	Ajeet Bains et al
EPI_ISL_4469441	USA/AZ-ASU14977/2021	2021-09-13	North America	USA	Arizona State University	Arizona State University	Ajeet Bains et al
EPI_ISL_4469384	USA/AZ-ASU14978/2021	2021-09-13	North America	USA	Arizona State University	Arizona State University	Ajeet Bains et al
EPI_ISL_4469395	USA/AZ-ASU14980/2021	2021-09-13	North America	USA	Arizona State University	Arizona State University	Ajeet Bains et al
EPI_ISL_4469487	USA/AZ-ASU14985/2021	2021-09-13	North America	USA	Arizona State University	Arizona State University	Ajeet Bains et al
EPI_ISL_4469476	USA/AZ-ASU14986/2021	2021-09-13	North America	USA	Arizona State University	Arizona State University	Ajeet Bains et al
EPI_ISL_4469502	USA/AZ-ASU14988/2021	2021-09-13	North America	USA	Arizona State University	Arizona State University	Ajeet Bains et al
EPI_ISL_4469392	USA/AZ-ASU14990/2021	2021-09-13	North America	USA	Arizona State University	Arizona State University	Ajeet Bains et al
EPI_ISL_4469357	USA/AZ-ASU14991/2021	2021-09-13	North America	USA	Arizona State University	Arizona State University	Ajeet Bains et al
EPI_ISL_4469353	USA/AZ-ASU14994/2021	2021-09-13	North America	USA	Arizona State University	Arizona State University	Ajeet Bains et al
EPI_ISL_4469425	USA/AZ-ASU14996/2021	2021-09-13	North America	USA	Arizona State University	Arizona State University	Ajeet Bains et al
EPI_ISL_4469334	USA/AZ-ASU14997/2021	2021-09-13	North America	USA	Arizona State University	Arizona State University	Ajeet Bains et al
EPI_ISL_4469479	USA/AZ-ASU14998/2021	2021-09-13	North America	USA	Arizona State University	Arizona State University	Ajeet Bains et al
EPI_ISL_4469499	USA/AZ-ASU14999/2021	2021-09-13	North America	USA	Arizona State University	Arizona State University	Ajeet Bains et al
EPI_ISL_4469452	USA/AZ-ASU15001/2021	2021-09-13	North America	USA	Arizona State University	Arizona State University	Ajeet Bains et al
EPI_ISL_4469290	USA/AZ-ASU15003/2021	2021-09-13	North America	USA	Arizona State University	Arizona State University	Ajeet Bains et al
EPI_ISL_4469524	USA/AZ-ASU15004/2021	2021-09-14	North America	USA	Arizona State University	Arizona State University	Ajeet Bains et al
EPI_ISL_4469493	USA/AZ-ASU15005/2021	2021-09-13	North America	USA	Arizona State University	Arizona State University	Ajeet Bains et al
EPI_ISL_4469251	USA/AZ-ASU15006/2021	2021-09-13	North America	USA	Arizona State University	Arizona State University	Ajeet Bains et al
EPI_ISL_4469369	USA/AZ-ASU15007/2021	2021-09-13	North America	USA	Arizona State University	Arizona State University	Ajeet Bains et al
EPI_ISL_4469541	USA/AZ-ASU15008/2021	2021-09-13	North America	USA	Arizona State University	Arizona State University	Ajeet Bains et al
EPI_ISL_4469301	USA/AZ-ASU15009/2021	2021-09-13	North America	USA	Arizona State University	Arizona State University	Ajeet Bains et al
EPI_ISL_4469474	USA/AZ-ASU15011/2021	2021-09-13	North America	USA	Arizona State University	Arizona State University	Ajeet Bains et al
EPI_ISL_4469315	USA/AZ-ASU15016/2021	2021-09-10	North America	USA	Arizona State University	Arizona State University	Ajeet Bains et al
EPI_ISL_4469454	USA/AZ-ASU15017/2021	2021-09-13	North America	USA	Arizona State University	Arizona State University	Ajeet Bains et al
EPI_ISL_4469545	USA/AZ-ASU15019/2021	2021-09-13	North America	USA	Arizona State University	Arizona State University	Ajeet Bains et al
EPI_ISL_4469418	USA/AZ-ASU15022/2021	2021-09-13	North America	USA	Arizona State University	Arizona State University	Ajeet Bains et al
EPI_ISL_4469463	USA/AZ-ASU15023/2021	2021-09-14	North America	USA	Arizona State University	Arizona State University	Ajeet Bains et al
EPI_ISL_4469351	USA/AZ-ASU15024/2021	2021-09-13	North America	USA	Arizona State University	Arizona State University	Ajeet Bains et al
EPI_ISL_4469279	USA/AZ-ASU15026/2021	2021-09-13	North America	USA	Arizona State University	Arizona State University	Ajeet Bains et al
EPI_ISL_4469444	USA/AZ-ASU15029/2021	2021-09-14	North America	USA	Arizona State University	Arizona State University	Ajeet Bains et al
EPI_ISL_4469401	USA/AZ-ASU15030/2021	2021-09-13	North America	USA	Arizona State University	Arizona State University	Ajeet Bains et al
EPI_ISL_4469286	USA/AZ-ASU15033/2021	2021-09-14	North America	USA	Arizona State University	Arizona State University	Ajeet Bains et al
EPI_ISL_4469437	USA/AZ-ASU15035/2021	2021-09-14	North America	USA	Arizona State University	Arizona State University	Ajeet Bains et al
EPI_ISL_4469506	USA/AZ-ASU15039/2021	2021-09-14	North America	USA	Arizona State University	Arizona State University	Ajeet Bains et al
EPI_ISL_4469464	USA/AZ-ASU15043/2021	2021-09-14	North America	USA	Arizona State University	Arizona State University	Ajeet Bains et al
EPI_ISL_4469481	USA/AZ-ASU15045/2021	2021-09-14	North America	USA	Arizona State University	Arizona State University	Ajeet Bains et al
EPI_ISL_4469381	USA/AZ-ASU15048/2021	2021-09-12	North America	USA	Arizona State University	Arizona State University	Ajeet Bains et al
EPI_ISL_4469409	USA/AZ-ASU15049/2021	2021-09-14	North America	USA	Arizona State University	Arizona State University	Ajeet Bains et al
EPI_ISL_4469394	USA/AZ-ASU15051/2021	2021-09-14	North America	USA	Arizona State University	Arizona State University	Ajeet Bains et al
EPI_ISL_4469319	USA/AZ-ASU15055/2021	2021-09-14	North America	USA	Arizona State University	Arizona State University	Ajeet Bains et al
EPI_ISL_4469287	USA/AZ-ASU15058/2021	2021-09-13	North America	USA	Arizona State University	Arizona State University	Ajeet Bains et al
EPI_ISL_4469259	USA/AZ-ASU15059/2021	2021-09-14	North America	USA	Arizona State University	Arizona State University	Ajeet Bains et al
EPI_ISL_4469306	USA/AZ-ASU15061/2021	2021-09-14	North America	USA	Arizona State University	Arizona State University	Ajeet Bains et al
EPI_ISL_4469296	USA/AZ-ASU15062/2021	2021-09-12	North America	USA	Arizona State University	Arizona State University	Ajeet Bains et al
EPI_ISL_4469546	USA/AZ-ASU15063/2021	2021-09-14	North America	USA	Arizona State University	Arizona State University	Ajeet Bains et al
EPI_ISL_4469331	USA/AZ-ASU15064/2021	2021-09-12	North America	USA	Arizona State University	Arizona State University	Ajeet Bains et al
EPI_ISL_4469410	USA/AZ-ASU15065/2021	2021-09-15	North America	USA	Arizona State University	Arizona State University	Ajeet Bains et al
EPI_ISL_4469292	USA/AZ-ASU15068/2021	2021-09-12	North America	USA	Arizona State University	Arizona State University	Ajeet Bains et al
EPI_ISL_4469362	USA/AZ-ASU15069/2021	2021-09-14	North America	USA	Arizona State University	Arizona State University	Ajeet Bains et al
EPI_ISL_4469327	USA/AZ-ASU15073/2021	2021-09-14	North America	USA	Arizona State University	Arizona State University	Ajeet Bains et al
EPI_ISL_4469510	USA/AZ-ASU15080/2021	2021-09-12	North America	USA	Arizona State University	Arizona State University	Ajeet Bains et al
EPI_ISL_4469527	USA/AZ-ASU15083/2021	2021-09-14	North America	USA	Arizona State University	Arizona State University	Ajeet Bains et al
EPI_ISL_4469473	USA/AZ-ASU15084/2021	2021-09-10	North America	USA	Arizona State University	Arizona State University	Ajeet Bains et al
EPI_ISL_4469266	USA/AZ-ASU15088/2021	2021-09-13	North America	USA	Arizona State University	Arizona State University	Ajeet Bains et al
EPI_ISL_4469540	USA/AZ-ASU15093/2021	2021-09-14	North America	USA	Arizona State University	Arizona State University	Ajeet Bains et al
EPI_ISL_4469436	USA/AZ-ASU15094/2021	2021-09-10	North America	USA	Arizona State University	Arizona State University	Ajeet Bains et al
EPI_ISL_4469423	USA/AZ-ASU15096/2021	2021-09-10	North America	USA	Arizona State University	Arizona State University	Ajeet Bains et al
EPI_ISL_4469523	USA/AZ-ASU15097/2021	2021-09-14	North America	USA	Arizona State University	Arizona State University	Ajeet Bains et al
EPI_ISL_4469356	USA/AZ-ASU15100/2021	2021-09-13	North America	USA	Arizona State University	Arizona State University	Ajeet Bains et al
EPI_ISL_4469372	USA/AZ-ASU15101/2021	2021-09-14	North America	USA	Arizona State University	Arizona State University	Ajeet Bains et al
EPI_ISL_4469355	USA/AZ-ASU15106/2021	2021-09-13	North America	USA	Arizona State University	Arizona State University	Ajeet Bains et al
EPI_ISL_4469526	USA/AZ-ASU15107/2021	2021-09-14	North America	USA	Arizona State University	Arizona State University	Ajeet Bains et al
EPI_ISL_4469484	USA/AZ-ASU15109/2021	2021-09-14	North America	USA	Arizona State University	Arizona State University	Ajeet Bains et al
EPI_ISL_4469435	USA/AZ-ASU15110/2021	2021-09-14	North America	USA	Arizona State University	Arizona State University	Ajeet Bains et al
EPI_ISL_4469467	USA/AZ-ASU15112/2021	2021-09-14	North America	USA	Arizona State University	Arizona State University	Ajeet Bains et al
EPI_ISL_4469347	USA/AZ-ASU15121/2021	2021-09-14	North America	USA	Arizona State University	Arizona State University	Ajeet Bains et al
EPI_ISL_4469453	USA/AZ-ASU15122/2021	2021-09-14	North America	USA	Arizona State University	Arizona State University	Ajeet Bains et al
EPI_ISL_4469378	USA/AZ-ASU15124/2021	2021-09-14	North America	USA	Arizona State University	Arizona State University	Ajeet Bains et al
EPI_ISL_4469376	USA/AZ-ASU15128/2021	2021-09-14	North America	USA	Arizona State University	Arizona State University	Ajeet Bains et al
EPI_ISL_4469370	USA/AZ-ASU15132/2021	2021-09-14	North America	USA	Arizona State University	Arizona State University	Ajeet Bains et al
EPI_ISL_4469461	USA/AZ-ASU15133/2021	2021-09-14	North America	USA	Arizona State University	Arizona State University	Ajeet Bains et al
EPI_ISL_4469521	USA/AZ-ASU15134/2021	2021-09-14	North America	USA	Arizona State University	Arizona State University	Ajeet Bains et al
EPI_ISL_4469274	USA/AZ-ASU15136/2021	2021-09-14	North America	USA	Arizona State University	Arizona State University	Ajeet Bains et al
EPI_ISL_4469456	USA/AZ-ASU15139/2021	2021-09-14	North America	USA	Arizona State University	Arizona State University	Ajeet Bains et al
EPI_ISL_4469283	USA/AZ-ASU15140/2021	2021-09-14	North America	USA	Arizona State University	Arizona State University	Ajeet Bains et al
EPI_ISL_4469277	USA/AZ-ASU15141/2021	2021-09-15	North America	USA	Arizona State University	Arizona State University	Ajeet Bains et al
EPI_ISL_4469256	USA/AZ-ASU15144/2021	2021-09-14	North America	USA	Arizona State University	Arizona State University	Ajeet Bains et al
EPI_ISL_4469544	USA/AZ-ASU15148/2021	2021-09-14	North America	USA	Arizona State University	Arizona State University	Ajeet Bains et al
EPI_ISL_4469304	USA/AZ-ASU15150/2021	2021-09-14	North America	USA	Arizona State University	Arizona State University	Ajeet Bains et al
EPI_ISL_4469364	USA/AZ-ASU15152/2021	2021-09-14	North America	USA	Arizona State University	Arizona State University	Ajeet Bains et al
EPI_ISL_4469525	USA/AZ-ASU15153/2021	2021-09-14	North America	USA	Arizona State University	Arizona State University	Ajeet Bains et al
EPI_ISL_4469538	USA/AZ-ASU15155/2021	2021-09-14	North America	USA	Arizona State University	Arizona State University	Ajeet Bains et al
EPI_ISL_4469503	USA/AZ-ASU15157/2021	2021-09-15	North America	USA	Arizona State University	Arizona State University	Ajeet Bains et al
EPI_ISL_4469460	USA/AZ-ASU15158/2021	2021-09-14	North America	USA	Arizona State University	Arizona State University	Ajeet Bains et al
EPI_ISL_4469482	USA/AZ-ASU15160/2021	2021-09-14	North America	USA	Arizona State University	Arizona State University	Ajeet Bains et al
EPI_ISL_4469268	USA/AZ-ASU15162/2021	2021-09-14	North America	USA	Arizona State University	Arizona State University	Ajeet Bains et al
EPI_ISL_4469360	USA/AZ-ASU15164/2021	2021-09-14	North America	USA	Arizona State University	Arizona State University	Ajeet Bains et al
EPI_ISL_4469352	USA/AZ-ASU15166/2021	2021-09-14	North America	USA	Arizona State University	Arizona State University	Ajeet Bains et al
EPI_ISL_4469504	USA/AZ-ASU15167/2021	2021-09-14	North America	USA	Arizona State University	Arizona State University	Ajeet Bains et al
EPI_ISL_4469337	USA/AZ-ASU15168/2021	2021-09-14	North America	USA	Arizona State University	Arizona State University	Ajeet Bains et al
EPI_ISL_4469333	USA/AZ-ASU15169/2021	2021-09-14	North America	USA	Arizona State University	Arizona State University	Ajeet Bains et al
EPI_ISL_4469455	USA/AZ-ASU15172/2021	2021-09-14	North America	USA	Arizona State University	Arizona State University	Ajeet Bains et al
EPI_ISL_4469483	USA/AZ-ASU15173/2021	2021-09-15	North America	USA	Arizona State University	Arizona State University	Ajeet Bains et al
EPI_ISL_4469430	USA/AZ-ASU15174/2021	2021-09-14	North America	USA	Arizona State University	Arizona State University	Ajeet Bains et al
EPI_ISL_4469313	USA/AZ-ASU15180/2021	2021-09-13	North America	USA	Arizona State University	Arizona State University	Ajeet Bains et al
EPI_ISL_4469281	USA/AZ-ASU15183/2021	2021-09-14	North America	USA	Arizona State University	Arizona State University	Ajeet Bains et al
EPI_ISL_4469246	USA/AZ-ASU15184/2021	2021-09-14	North America	USA	Arizona State University	Arizona State University	Ajeet Bains et al
EPI_ISL_4469289	USA/AZ-ASU15186/2021	2021-09-14	North America	USA	Arizona State University	Arizona State University	Ajeet Bains et al
EPI_ISL_4469253	USA/AZ-ASU15190/2021	2021-09-14	North America	USA	Arizona State University	Arizona State University	Ajeet Bains et al
EPI_ISL_4469405	USA/AZ-ASU15192/2021	2021-09-14	North America	USA	Arizona State University	Arizona State University	Ajeet Bains et al
EPI_ISL_4469490	USA/AZ-ASU15194/2021	2021-09-14	North America	USA	Arizona State University	Arizona State University	Ajeet Bains et al
EPI_ISL_4469498	USA/AZ-ASU15198/2021	2021-09-14	North America	USA	Arizona State University	Arizona State University	Ajeet Bains et al
EPI_ISL_4469478	USA/AZ-ASU15199/2021	2021-09-14	North America	USA	Arizona State University	Arizona State University	Ajeet Bains et al
EPI_ISL_4469280	USA/AZ-ASU15200/2021	2021-09-14	North America	USA	Arizona State University	Arizona State University	Ajeet Bains et al
EPI_ISL_4469302	USA/AZ-ASU15202/2021	2021-09-14	North America	USA	Arizona State University	Arizona State University	Ajeet Bains et al
EPI_ISL_4469420	USA/AZ-ASU15203/2021	2021-09-15	North America	USA	Arizona State University	Arizona State University	Ajeet Bains et al
EPI_ISL_4469332	USA/AZ-ASU15204/2021	2021-09-14	North America	USA	Arizona State University	Arizona State University	Ajeet Bains et al
EPI_ISL_4469513	USA/AZ-ASU15205/2021	2021-09-15	North America	USA	Arizona State University	Arizona State University	Ajeet Bains et al
EPI_ISL_4469443	USA/AZ-ASU15206/2021	2021-09-14	North America	USA	Arizona State University	Arizona State University	Ajeet Bains et al
EPI_ISL_4469432	USA/AZ-ASU15208/2021	2021-09-14	North America	USA	Arizona State University	Arizona State University	Ajeet Bains et al
EPI_ISL_4513239	USA/AZ-ASU15216/2021	2021-09-15	North America	USA	Arizona State University	Arizona State University	Ajeet Bains et al
EPI_ISL_4513238	USA/AZ-ASU15217/2021	2021-09-15	North America	USA	Arizona State University	Arizona State University	Ajeet Bains et al
EPI_ISL_4513172	USA/AZ-ASU15218/2021	2021-09-15	North America	USA	Arizona State University	Arizona State University	Ajeet Bains et al
EPI_ISL_4513039	USA/AZ-ASU15219/2021	2021-09-15	North America	USA	Arizona State University	Arizona State University	Ajeet Bains et al
EPI_ISL_4513047	USA/AZ-ASU15221/2021	2021-09-14	North America	USA	Arizona State University	Arizona State University	Ajeet Bains et al
EPI_ISL_4513056	USA/AZ-ASU15222/2021	2021-09-15	North America	USA	Arizona State University	Arizona State University	Ajeet Bains et al
EPI_ISL_4513297	USA/AZ-ASU15223/2021	2021-09-16	North America	USA	Arizona State University	Arizona State University	Ajeet Bains et al
EPI_ISL_4513025	USA/AZ-ASU15224/2021	2021-09-15	North America	USA	Arizona State University	Arizona State University	Ajeet Bains et al
EPI_ISL_4513009	USA/AZ-ASU15226/2021	2021-09-15	North America	USA	Arizona State University	Arizona State University	Ajeet Bains et al
EPI_ISL_4513149	USA/AZ-ASU15228/2021	2021-09-15	North America	USA	Arizona State University	Arizona State University	Ajeet Bains et al
EPI_ISL_4513218	USA/AZ-ASU15229/2021	2021-09-16	North America	USA	Arizona State University	Arizona State University	Ajeet Bains et al
EPI_ISL_4513306	USA/AZ-ASU15230/2021	2021-09-15	North America	USA	Arizona State University	Arizona State University	Ajeet Bains et al
EPI_ISL_4513052	USA/AZ-ASU15231/2021	2021-09-15	North America	USA	Arizona State University	Arizona State University	Ajeet Bains et al
EPI_ISL_4512993	USA/AZ-ASU15235/2021	2021-09-15	North America	USA	Arizona State University	Arizona State University	Ajeet Bains et al
EPI_ISL_4513245	USA/AZ-ASU15236/2021	2021-09-15	North America	USA	Arizona State University	Arizona State University	Ajeet Bains et al
EPI_ISL_4513198	USA/AZ-ASU15241/2021	2021-09-16	North America	USA	Arizona State University	Arizona State University	Ajeet Bains et al
EPI_ISL_4513228	USA/AZ-ASU15244/2021	2021-09-15	North America	USA	Arizona State University	Arizona State University	Ajeet Bains et al
EPI_ISL_4513120	USA/AZ-ASU15246/2021	2021-09-15	North America	USA	Arizona State University	Arizona State University	Ajeet Bains et al
EPI_ISL_4513210	USA/AZ-ASU15247/2021	2021-09-15	North America	USA	Arizona State University	Arizona State University	Ajeet Bains et al
EPI_ISL_4513029	USA/AZ-ASU15248/2021	2021-09-15	North America	USA	Arizona State University	Arizona State University	Ajeet Bains et al
EPI_ISL_4513184	USA/AZ-ASU15251/2021	2021-09-15	North America	USA	Arizona State University	Arizona State University	Ajeet Bains et al
EPI_ISL_4513109	USA/AZ-ASU15253/2021	2021-09-16	North America	USA	Arizona State University	Arizona State University	Ajeet Bains et al
EPI_ISL_4513073	USA/AZ-ASU15254/2021	2021-09-15	North America	USA	Arizona State University	Arizona State University	Ajeet Bains et al
EPI_ISL_4513130	USA/AZ-ASU15256/2021	2021-09-15	North America	USA	Arizona State University	Arizona State University	Ajeet Bains et al
EPI_ISL_4513179	USA/AZ-ASU15259/2021	2021-09-16	North America	USA	Arizona State University	Arizona State University	Ajeet Bains et al
EPI_ISL_4513278	USA/AZ-ASU15260/2021	2021-09-15	North America	USA	Arizona State University	Arizona State University	Ajeet Bains et al
EPI_ISL_4513214	USA/AZ-ASU15261/2021	2021-09-16	North America	USA	Arizona State University	Arizona State University	Ajeet Bains et al
EPI_ISL_4513290	USA/AZ-ASU15263/2021	2021-09-15	North America	USA	Arizona State University	Arizona State University	Ajeet Bains et al
EPI_ISL_4513058	USA/AZ-ASU15264/2021	2021-09-15	North America	USA	Arizona State University	Arizona State University	Ajeet Bains et al
EPI_ISL_4513000	USA/AZ-ASU15266/2021	2021-09-15	North America	USA	Arizona State University	Arizona State University	Ajeet Bains et al
EPI_ISL_4513215	USA/AZ-ASU15267/2021	2021-09-16	North America	USA	Arizona State University	Arizona State University	Ajeet Bains et al
EPI_ISL_4513006	USA/AZ-ASU15269/2021	2021-09-16	North America	USA	Arizona State University	Arizona State University	Ajeet Bains et al
EPI_ISL_4513074	USA/AZ-ASU15271/2021	2021-09-16	North America	USA	Arizona State University	Arizona State University	Ajeet Bains et al
EPI_ISL_4512982	USA/AZ-ASU15272/2021	2021-09-15	North America	USA	Arizona State University	Arizona State University	Ajeet Bains et al
EPI_ISL_4513216	USA/AZ-ASU15274/2021	2021-09-15	North America	USA	Arizona State University	Arizona State University	Ajeet Bains et al
EPI_ISL_4513145	USA/AZ-ASU15275/2021	2021-09-16	North America	USA	Arizona State University	Arizona State University	Ajeet Bains et al
EPI_ISL_4513302	USA/AZ-ASU15277/2021	2021-09-16	North America	USA	Arizona State University	Arizona State University	Ajeet Bains et al
EPI_ISL_4513203	USA/AZ-ASU15278/2021	2021-09-15	North America	USA	Arizona State University	Arizona State University	Ajeet Bains et al
EPI_ISL_4513054	USA/AZ-ASU15283/2021	2021-09-16	North America	USA	Arizona State University	Arizona State University	Ajeet Bains et al
EPI_ISL_4513046	USA/AZ-ASU15286/2021	2021-09-15	North America	USA	Arizona State University	Arizona State University	Ajeet Bains et al
EPI_ISL_4513116	USA/AZ-ASU15287/2021	2021-09-16	North America	USA	Arizona State University	Arizona State University	Ajeet Bains et al
EPI_ISL_4513199	USA/AZ-ASU15289/2021	2021-09-16	North America	USA	Arizona State University	Arizona State University	Ajeet Bains et al
EPI_ISL_4512981	USA/AZ-ASU15292/2021	2021-09-15	North America	USA	Arizona State University	Arizona State University	Ajeet Bains et al
EPI_ISL_4513274	USA/AZ-ASU15294/2021	2021-09-15	North America	USA	Arizona State University	Arizona State University	Ajeet Bains et al
EPI_ISL_4513008	USA/AZ-ASU15296/2021	2021-09-15	North America	USA	Arizona State University	Arizona State University	Ajeet Bains et al
EPI_ISL_4513268	USA/AZ-ASU15298/2021	2021-09-15	North America	USA	Arizona State University	Arizona State University	Ajeet Bains et al
EPI_ISL_4512989	USA/AZ-ASU15300/2021	2021-09-15	North America	USA	Arizona State University	Arizona State University	Ajeet Bains et al
EPI_ISL_4513180	USA/AZ-ASU15303/2021	2021-09-16	North America	USA	Arizona State University	Arizona State University	Ajeet Bains et al
EPI_ISL_4513005	USA/AZ-ASU15306/2021	2021-09-15	North America	USA	Arizona State University	Arizona State University	Ajeet Bains et al
EPI_ISL_4513082	USA/AZ-ASU15307/2021	2021-09-16	North America	USA	Arizona State University	Arizona State University	Ajeet Bains et al
EPI_ISL_4513135	USA/AZ-ASU15310/2021	2021-09-16	North America	USA	Arizona State University	Arizona State University	Ajeet Bains et al
EPI_ISL_4513042	USA/AZ-ASU15311/2021	2021-09-16	North America	USA	Arizona State University	Arizona State University	Ajeet Bains et al
EPI_ISL_4513301	USA/AZ-ASU15312/2021	2021-09-16	North America	USA	Arizona State University	Arizona State University	Ajeet Bains et al
EPI_ISL_4513018	USA/AZ-ASU15314/2021	2021-09-16	North America	USA	Arizona State University	Arizona State University	Ajeet Bains et al
EPI_ISL_4512997	USA/AZ-ASU15316/2021	2021-09-16	North America	USA	Arizona State University	Arizona State University	Ajeet Bains et al
EPI_ISL_4513010	USA/AZ-ASU15318/2021	2021-09-16	North America	USA	Arizona State University	Arizona State University	Ajeet Bains et al
EPI_ISL_4513088	USA/AZ-ASU15321/2021	2021-09-17	North America	USA	Arizona State University	Arizona State University	Ajeet Bains et al
EPI_ISL_4513016	USA/AZ-ASU15323/2021	2021-09-17	North America	USA	Arizona State University	Arizona State University	Ajeet Bains et al
EPI_ISL_4513139	USA/AZ-ASU15326/2021	2021-09-16	North America	USA	Arizona State University	Arizona State University	Ajeet Bains et al
EPI_ISL_4513258	USA/AZ-ASU15329/2021	2021-09-16	North America	USA	Arizona State University	Arizona State University	Ajeet Bains et al
EPI_ISL_4513208	USA/AZ-ASU15335/2021	2021-09-17	North America	USA	Arizona State University	Arizona State University	Ajeet Bains et al
EPI_ISL_4513169	USA/AZ-ASU15337/2021	2021-09-17	North America	USA	Arizona State University	Arizona State University	Ajeet Bains et al
EPI_ISL_4513068	USA/AZ-ASU15338/2021	2021-09-16	North America	USA	Arizona State University	Arizona State University	Ajeet Bains et al
EPI_ISL_4513222	USA/AZ-ASU15339/2021	2021-09-17	North America	USA	Arizona State University	Arizona State University	Ajeet Bains et al
EPI_ISL_4513209	USA/AZ-ASU15340/2021	2021-09-16	North America	USA	Arizona State University	Arizona State University	Ajeet Bains et al
EPI_ISL_4513101	USA/AZ-ASU15342/2021	2021-09-16	North America	USA	Arizona State University	Arizona State University	Ajeet Bains et al
EPI_ISL_4513151	USA/AZ-ASU15343/2021	2021-09-16	North America	USA	Arizona State University	Arizona State University	Ajeet Bains et al
EPI_ISL_4513100	USA/AZ-ASU15344/2021	2021-09-16	North America	USA	Arizona State University	Arizona State University	Ajeet Bains et al
EPI_ISL_4513162	USA/AZ-ASU15349/2021	2021-09-17	North America	USA	Arizona State University	Arizona State University	Ajeet Bains et al
EPI_ISL_4513229	USA/AZ-ASU15352/2021	2021-09-16	North America	USA	Arizona State University	Arizona State University	Ajeet Bains et al
EPI_ISL_4513158	USA/AZ-ASU15353/2021	2021-09-17	North America	USA	Arizona State University	Arizona State University	Ajeet Bains et al
EPI_ISL_4513308	USA/AZ-ASU15354/2021	2021-09-16	North America	USA	Arizona State University	Arizona State University	Ajeet Bains et al
EPI_ISL_4513310	USA/AZ-ASU15355/2021	2021-09-17	North America	USA	Arizona State University	Arizona State University	Ajeet Bains et al
EPI_ISL_4513077	USA/AZ-ASU15357/2021	2021-09-17	North America	USA	Arizona State University	Arizona State University	Ajeet Bains et al
EPI_ISL_4513282	USA/AZ-ASU15358/2021	2021-09-16	North America	USA	Arizona State University	Arizona State University	Ajeet Bains et al
EPI_ISL_4513298	USA/AZ-ASU15359/2021	2021-09-16	North America	USA	Arizona State University	Arizona State University	Ajeet Bains et al
EPI_ISL_4513174	USA/AZ-ASU15361/2021	2021-09-16	North America	USA	Arizona State University	Arizona State University	Ajeet Bains et al
EPI_ISL_4513177	USA/AZ-ASU15364/2021	2021-09-16	North America	USA	Arizona State University	Arizona State University	Ajeet Bains et al
EPI_ISL_4513187	USA/AZ-ASU15365/2021	2021-09-17	North America	USA	Arizona State University	Arizona State University	Ajeet Bains et al
EPI_ISL_4513031	USA/AZ-ASU15366/2021	2021-09-16	North America	USA	Arizona State University	Arizona State University	Ajeet Bains et al
EPI_ISL_4513038	USA/AZ-ASU15367/2021	2021-09-17	North America	USA	Arizona State University	Arizona State University	Ajeet Bains et al
EPI_ISL_4513256	USA/AZ-ASU15369/2021	2021-09-17	North America	USA	Arizona State University	Arizona State University	Ajeet Bains et al
EPI_ISL_4513053	USA/AZ-ASU15371/2021	2021-09-17	North America	USA	Arizona State University	Arizona State University	Ajeet Bains et al
EPI_ISL_4513178	USA/AZ-ASU15374/2021	2021-09-16	North America	USA	Arizona State University	Arizona State University	Ajeet Bains et al
EPI_ISL_4513118	USA/AZ-ASU15377/2021	2021-09-16	North America	USA	Arizona State University	Arizona State University	Ajeet Bains et al
EPI_ISL_4512990	USA/AZ-ASU15379/2021	2021-09-16	North America	USA	Arizona State University	Arizona State University	Ajeet Bains et al
EPI_ISL_4513219	USA/AZ-ASU15381/2021	2021-09-17	North America	USA	Arizona State University	Arizona State University	Ajeet Bains et al
EPI_ISL_4513166	USA/AZ-ASU15382/2021	2021-09-16	North America	USA	Arizona State University	Arizona State University	Ajeet Bains et al
EPI_ISL_4513110	USA/AZ-ASU15383/2021	2021-09-17	North America	USA	Arizona State University	Arizona State University	Ajeet Bains et al
EPI_ISL_4513098	USA/AZ-ASU15386/2021	2021-09-16	North America	USA	Arizona State University	Arizona State University	Ajeet Bains et al
EPI_ISL_4513097	USA/AZ-ASU15387/2021	2021-09-17	North America	USA	Arizona State University	Arizona State University	Ajeet Bains et al
EPI_ISL_4513212	USA/AZ-ASU15390/2021	2021-09-16	North America	USA	Arizona State University	Arizona State University	Ajeet Bains et al
EPI_ISL_4513263	USA/AZ-ASU15392/2021	2021-09-16	North America	USA	Arizona State University	Arizona State University	Ajeet Bains et al
EPI_ISL_4513254	USA/AZ-ASU15396/2021	2021-09-16	North America	USA	Arizona State University	Arizona State University	Ajeet Bains et al
EPI_ISL_4513241	USA/AZ-ASU15399/2021	2021-09-17	North America	USA	Arizona State University	Arizona State University	Ajeet Bains et al
EPI_ISL_4513049	USA/AZ-ASU15400/2021	2021-09-16	North America	USA	Arizona State University	Arizona State University	Ajeet Bains et al
EPI_ISL_4513090	USA/AZ-ASU15403/2021	2021-09-17	North America	USA	Arizona State University	Arizona State University	Ajeet Bains et al
EPI_ISL_4513243	USA/AZ-ASU15408/2021	2021-09-15	North America	USA	Arizona State University	Arizona State University	Ajeet Bains et al
EPI_ISL_4513059	USA/AZ-ASU15409/2021	2021-09-17	North America	USA	Arizona State University	Arizona State University	Ajeet Bains et al
EPI_ISL_4513133	USA/AZ-ASU15412/2021	2021-09-16	North America	USA	Arizona State University	Arizona State University	Ajeet Bains et al
EPI_ISL_4513002	USA/AZ-ASU15418/2021	2021-09-16	North America	USA	Arizona State University	Arizona State University	Ajeet Bains et al
EPI_ISL_4513061	USA/AZ-ASU15420/2021	2021-09-16	North America	USA	Arizona State University	Arizona State University	Ajeet Bains et al
EPI_ISL_4513273	USA/AZ-ASU15421/2021	2021-09-17	North America	USA	Arizona State University	Arizona State University	Ajeet Bains et al
EPI_ISL_4513072	USA/AZ-ASU15422/2021	2021-09-15	North America	USA	Arizona State University	Arizona State University	Ajeet Bains et al
EPI_ISL_4513089	USA/AZ-ASU15424/2021	2021-09-16	North America	USA	Arizona State University	Arizona State University	Ajeet Bains et al
EPI_ISL_4513206	USA/AZ-ASU15427/2021	2021-09-17	North America	USA	Arizona State University	Arizona State University	Ajeet Bains et al
EPI_ISL_4513024	USA/AZ-ASU15433/2021	2021-09-17	North America	USA	Arizona State University	Arizona State University	Ajeet Bains et al
EPI_ISL_4513247	USA/AZ-ASU15435/2021	2021-09-17	North America	USA	Arizona State University	Arizona State University	Ajeet Bains et al
EPI_ISL_4513176	USA/AZ-ASU15436/2021	2021-09-16	North America	USA	Arizona State University	Arizona State University	Ajeet Bains et al
EPI_ISL_4513122	USA/AZ-ASU15437/2021	2021-09-17	North America	USA	Arizona State University	Arizona State University	Ajeet Bains et al
EPI_ISL_4513257	USA/AZ-ASU15441/2021	2021-09-17	North America	USA	Arizona State University	Arizona State University	Ajeet Bains et al
EPI_ISL_4513183	USA/AZ-ASU15443/2021	2021-09-17	North America	USA	Arizona State University	Arizona State University	Ajeet Bains et al
EPI_ISL_4513028	USA/AZ-ASU15444/2021	2021-09-15	North America	USA	Arizona State University	Arizona State University	Ajeet Bains et al
EPI_ISL_4513280	USA/AZ-ASU15447/2021	2021-09-17	North America	USA	Arizona State University	Arizona State University	Ajeet Bains et al
EPI_ISL_4512999	USA/AZ-ASU15449/2021	2021-09-17	North America	USA	Arizona State University	Arizona State University	Ajeet Bains et al
EPI_ISL_4513141	USA/AZ-ASU15453/2021	2021-09-17	North America	USA	Arizona State University	Arizona State University	Ajeet Bains et al
EPI_ISL_4513146	USA/AZ-ASU15455/2021	2021-09-17	North America	USA	Arizona State University	Arizona State University	Ajeet Bains et al
EPI_ISL_4513271	USA/AZ-ASU15456/2021	2021-09-15	North America	USA	Arizona State University	Arizona State University	Ajeet Bains et al
EPI_ISL_4513017	USA/AZ-ASU15457/2021	2021-09-17	North America	USA	Arizona State University	Arizona State University	Ajeet Bains et al
EPI_ISL_4513084	USA/AZ-ASU15458/2021	2021-09-15	North America	USA	Arizona State University	Arizona State University	Ajeet Bains et al
EPI_ISL_4513309	USA/AZ-ASU15463/2021	2021-09-17	North America	USA	Arizona State University	Arizona State University	Ajeet Bains et al
EPI_ISL_4513115	USA/AZ-ASU15469/2021	2021-09-17	North America	USA	Arizona State University	Arizona State University	Ajeet Bains et al
EPI_ISL_4513295	USA/AZ-ASU15470/2021	2021-09-15	North America	USA	Arizona State University	Arizona State University	Ajeet Bains et al
EPI_ISL_4513286	USA/AZ-ASU15473/2021	2021-09-17	North America	USA	Arizona State University	Arizona State University	Ajeet Bains et al
EPI_ISL_4513259	USA/AZ-ASU15477/2021	2021-09-17	North America	USA	Arizona State University	Arizona State University	Ajeet Bains et al
EPI_ISL_4513013	USA/AZ-ASU15478/2021	2021-09-16	North America	USA	Arizona State University	Arizona State University	Ajeet Bains et al
EPI_ISL_4513035	USA/AZ-ASU15479/2021	2021-09-17	North America	USA	Arizona State University	Arizona State University	Ajeet Bains et al
EPI_ISL_4513283	USA/AZ-ASU15481/2021	2021-09-16	North America	USA	Arizona State University	Arizona State University	Ajeet Bains et al
EPI_ISL_4513251	USA/AZ-ASU15483/2021	2021-09-17	North America	USA	Arizona State University	Arizona State University	Ajeet Bains et al
EPI_ISL_4513153	USA/AZ-ASU15486/2021	2021-09-16	North America	USA	Arizona State University	Arizona State University	Ajeet Bains et al
EPI_ISL_4513167	USA/AZ-ASU15488/2021	2021-09-15	North America	USA	Arizona State University	Arizona State University	Ajeet Bains et al
EPI_ISL_4513048	USA/AZ-ASU15494/2021	2021-09-16	North America	USA	Arizona State University	Arizona State University	Ajeet Bains et al
EPI_ISL_4513269	USA/AZ-ASU15499/2021	2021-09-17	North America	USA	Arizona State University	Arizona State University	Ajeet Bains et al
EPI_ISL_4513276	USA/AZ-ASU15505/2021	2021-09-18	North America	USA	Arizona State University	Arizona State University	Ajeet Bains et al
EPI_ISL_4512985	USA/AZ-ASU15506/2021	2021-09-17	North America	USA	Arizona State University	Arizona State University	Ajeet Bains et al
EPI_ISL_4513220	USA/AZ-ASU15507/2021	2021-09-18	North America	USA	Arizona State University	Arizona State University	Ajeet Bains et al
EPI_ISL_4513132	USA/AZ-ASU15508/2021	2021-09-16	North America	USA	Arizona State University	Arizona State University	Ajeet Bains et al
EPI_ISL_4513040	USA/AZ-ASU15510/2021	2021-09-17	North America	USA	Arizona State University	Arizona State University	Ajeet Bains et al
EPI_ISL_4513181	USA/AZ-ASU15511/2021	2021-09-18	North America	USA	Arizona State University	Arizona State University	Ajeet Bains et al
EPI_ISL_4513003	USA/AZ-ASU15512/2021	2021-09-17	North America	USA	Arizona State University	Arizona State University	Ajeet Bains et al
EPI_ISL_4513233	USA/AZ-ASU15517/2021	2021-09-18	North America	USA	Arizona State University	Arizona State University	Ajeet Bains et al
EPI_ISL_4513227	USA/AZ-ASU15518/2021	2021-09-17	North America	USA	Arizona State University	Arizona State University	Ajeet Bains et al
EPI_ISL_4513137	USA/AZ-ASU15520/2021	2021-09-17	North America	USA	Arizona State University	Arizona State University	Ajeet Bains et al
EPI_ISL_4513255	USA/AZ-ASU15521/2021	2021-09-18	North America	USA	Arizona State University	Arizona State University	Ajeet Bains et al
EPI_ISL_4513023	USA/AZ-ASU15522/2021	2021-09-17	North America	USA	Arizona State University	Arizona State University	Ajeet Bains et al
EPI_ISL_4513202	USA/AZ-ASU15523/2021	2021-09-18	North America	USA	Arizona State University	Arizona State University	Ajeet Bains et al
EPI_ISL_4513032	USA/AZ-ASU15532/2021	2021-09-17	North America	USA	Arizona State University	Arizona State University	Ajeet Bains et al
EPI_ISL_4513231	USA/AZ-ASU15534/2021	2021-09-17	North America	USA	Arizona State University	Arizona State University	Ajeet Bains et al
EPI_ISL_4513030	USA/AZ-ASU15536/2021	2021-09-17	North America	USA	Arizona State University	Arizona State University	Ajeet Bains et al
EPI_ISL_4513188	USA/AZ-ASU15543/2021	2021-09-18	North America	USA	Arizona State University	Arizona State University	Ajeet Bains et al
EPI_ISL_4513034	USA/AZ-ASU15545/2021	2021-09-19	North America	USA	Arizona State University	Arizona State University	Ajeet Bains et al
EPI_ISL_4513224	USA/AZ-ASU15548/2021	2021-09-17	North America	USA	Arizona State University	Arizona State University	Ajeet Bains et al
EPI_ISL_4513170	USA/AZ-ASU15549/2021	2021-09-18	North America	USA	Arizona State University	Arizona State University	Ajeet Bains et al
EPI_ISL_4513265	USA/AZ-ASU15551/2021	2021-09-18	North America	USA	Arizona State University	Arizona State University	Ajeet Bains et al
EPI_ISL_4513033	USA/AZ-ASU15553/2021	2021-09-18	North America	USA	Arizona State University	Arizona State University	Ajeet Bains et al
EPI_ISL_4513081	USA/AZ-ASU15554/2021	2021-09-17	North America	USA	Arizona State University	Arizona State University	Ajeet Bains et al
EPI_ISL_4513182	USA/AZ-ASU15555/2021	2021-09-18	North America	USA	Arizona State University	Arizona State University	Ajeet Bains et al
EPI_ISL_4513083	USA/AZ-ASU15560/2021	2021-09-16	North America	USA	Arizona State University	Arizona State University	Ajeet Bains et al
EPI_ISL_4513044	USA/AZ-ASU15562/2021	2021-09-16	North America	USA	Arizona State University	Arizona State University	Ajeet Bains et al
EPI_ISL_4513165	USA/AZ-ASU15565/2021	2021-09-18	North America	USA	Arizona State University	Arizona State University	Ajeet Bains et al
EPI_ISL_4513157	USA/AZ-ASU15567/2021	2021-09-18	North America	USA	Arizona State University	Arizona State University	Ajeet Bains et al
EPI_ISL_4513285	USA/AZ-ASU15569/2021	2021-09-18	North America	USA	Arizona State University	Arizona State University	Ajeet Bains et al
EPI_ISL_4513262	USA/AZ-ASU15570/2021	2021-09-17	North America	USA	Arizona State University	Arizona State University	Ajeet Bains et al
EPI_ISL_4513196	USA/AZ-ASU15571/2021	2021-09-18	North America	USA	Arizona State University	Arizona State University	Ajeet Bains et al
EPI_ISL_4513117	USA/AZ-ASU15572/2021	2021-09-16	North America	USA	Arizona State University	Arizona State University	Ajeet Bains et al
EPI_ISL_4513091	USA/AZ-ASU15575/2021	2021-09-18	North America	USA	Arizona State University	Arizona State University	Ajeet Bains et al
EPI_ISL_4513113	USA/AZ-ASU15576/2021	2021-09-18	North America	USA	Arizona State University	Arizona State University	Ajeet Bains et al
EPI_ISL_4513200	USA/AZ-ASU15577/2021	2021-09-18	North America	USA	Arizona State University	Arizona State University	Ajeet Bains et al
EPI_ISL_4512994	USA/AZ-ASU15578/2021	2021-09-18	North America	USA	Arizona State University	Arizona State University	Ajeet Bains et al
EPI_ISL_4513007	USA/AZ-ASU15580/2021	2021-09-18	North America	USA	Arizona State University	Arizona State University	Ajeet Bains et al
EPI_ISL_4513154	USA/AZ-ASU15581/2021	2021-09-18	North America	USA	Arizona State University	Arizona State University	Ajeet Bains et al
EPI_ISL_4513164	USA/AZ-ASU15586/2021	2021-09-17	North America	USA	Arizona State University	Arizona State University	Ajeet Bains et al
EPI_ISL_4513123	USA/AZ-ASU15587/2021	2021-09-18	North America	USA	Arizona State University	Arizona State University	Ajeet Bains et al
EPI_ISL_4513159	USA/AZ-ASU15588/2021	2021-09-17	North America	USA	Arizona State University	Arizona State University	Ajeet Bains et al
EPI_ISL_4513226	USA/AZ-ASU15591/2021	2021-09-18	North America	USA	Arizona State University	Arizona State University	Ajeet Bains et al
EPI_ISL_4513201	USA/AZ-ASU15592/2021	2021-09-18	North America	USA	Arizona State University	Arizona State University	Ajeet Bains et al
EPI_ISL_4513094	USA/AZ-ASU15594/2021	2021-09-18	North America	USA	Arizona State University	Arizona State University	Ajeet Bains et al
EPI_ISL_4557243	USA/AZ-ASU15599/2021	2021-01-26	North America	USA	Arizona State University	Arizona State University	Ajeet Bains et al
EPI_ISL_4557290	USA/AZ-ASU15601/2021	2021-01-23	North America	USA	Arizona State University	Arizona State University	Ajeet Bains et al
EPI_ISL_4557271	USA/AZ-ASU15602/2021	2021-01-23	North America	USA	Arizona State University	Arizona State University	Ajeet Bains et al
EPI_ISL_4557235	USA/AZ-ASU15605/2021	2021-01-26	North America	USA	Arizona State University	Arizona State University	Ajeet Bains et al
EPI_ISL_4557288	USA/AZ-ASU15607/2021	2021-01-25	North America	USA	Arizona State University	Arizona State University	Ajeet Bains et al
EPI_ISL_4557277	USA/AZ-ASU15609/2021	2021-01-25	North America	USA	Arizona State University	Arizona State University	Ajeet Bains et al
EPI_ISL_4557227	USA/AZ-ASU15612/2021	2021-01-23	North America	USA	Arizona State University	Arizona State University	Ajeet Bains et al
EPI_ISL_4557254	USA/AZ-ASU15613/2021	2021-01-25	North America	USA	Arizona State University	Arizona State University	Ajeet Bains et al
EPI_ISL_4557258	USA/AZ-ASU15614/2021	2021-01-23	North America	USA	Arizona State University	Arizona State University	Ajeet Bains et al
EPI_ISL_4557324	USA/AZ-ASU15618/2021	2021-01-23	North America	USA	Arizona State University	Arizona State University	Ajeet Bains et al
EPI_ISL_4557245	USA/AZ-ASU15619/2021	2021-01-26	North America	USA	Arizona State University	Arizona State University	Ajeet Bains et al
EPI_ISL_4557273	USA/AZ-ASU15621/2021	2021-01-26	North America	USA	Arizona State University	Arizona State University	Ajeet Bains et al
EPI_ISL_4557251	USA/AZ-ASU15623/2021	2021-01-25	North America	USA	Arizona State University	Arizona State University	Ajeet Bains et al
EPI_ISL_4557231	USA/AZ-ASU15624/2021	2021-01-23	North America	USA	Arizona State University	Arizona State University	Ajeet Bains et al
EPI_ISL_4557269	USA/AZ-ASU15626/2021	2021-01-23	North America	USA	Arizona State University	Arizona State University	Ajeet Bains et al
EPI_ISL_4557496	USA/AZ-ASU15627/2021	2021-01-25	North America	USA	Arizona State University	Arizona State University	Ajeet Bains et al
EPI_ISL_4557276	USA/AZ-ASU15628/2021	2021-01-23	North America	USA	Arizona State University	Arizona State University	Ajeet Bains et al
EPI_ISL_4557281	USA/AZ-ASU15629/2021	2021-01-25	North America	USA	Arizona State University	Arizona State University	Ajeet Bains et al
EPI_ISL_4557239	USA/AZ-ASU15630/2021	2021-01-23	North America	USA	Arizona State University	Arizona State University	Ajeet Bains et al
EPI_ISL_4557233	USA/AZ-ASU15631/2021	2021-01-26	North America	USA	Arizona State University	Arizona State University	Ajeet Bains et al
EPI_ISL_4557266	USA/AZ-ASU15632/2021	2021-01-23	North America	USA	Arizona State University	Arizona State University	Ajeet Bains et al
EPI_ISL_4557260	USA/AZ-ASU15634/2021	2021-01-23	North America	USA	Arizona State University	Arizona State University	Ajeet Bains et al
EPI_ISL_4557275	USA/AZ-ASU15637/2021	2021-01-26	North America	USA	Arizona State University	Arizona State University	Ajeet Bains et al
EPI_ISL_4557252	USA/AZ-ASU15638/2021	2021-01-23	North America	USA	Arizona State University	Arizona State University	Ajeet Bains et al
EPI_ISL_4557284	USA/AZ-ASU15641/2021	2021-01-25	North America	USA	Arizona State University	Arizona State University	Ajeet Bains et al
EPI_ISL_4557282	USA/AZ-ASU15643/2021	2021-01-25	North America	USA	Arizona State University	Arizona State University	Ajeet Bains et al
EPI_ISL_4557283	USA/AZ-ASU15644/2021	2021-01-23	North America	USA	Arizona State University	Arizona State University	Ajeet Bains et al
EPI_ISL_4557274	USA/AZ-ASU15645/2021	2021-01-25	North America	USA	Arizona State University	Arizona State University	Ajeet Bains et al
EPI_ISL_4557291	USA/AZ-ASU15646/2021	2021-01-23	North America	USA	Arizona State University	Arizona State University	Ajeet Bains et al
EPI_ISL_4557286	USA/AZ-ASU15647/2021	2021-01-23	North America	USA	Arizona State University	Arizona State University	Ajeet Bains et al
EPI_ISL_4557257	USA/AZ-ASU15648/2021	2021-01-23	North America	USA	Arizona State University	Arizona State University	Ajeet Bains et al
EPI_ISL_4557292	USA/AZ-ASU15651/2021	2021-01-23	North America	USA	Arizona State University	Arizona State University	Ajeet Bains et al
EPI_ISL_4557261	USA/AZ-ASU15653/2021	2021-01-26	North America	USA	Arizona State University	Arizona State University	Ajeet Bains et al
EPI_ISL_4557263	USA/AZ-ASU15654/2021	2021-01-23	North America	USA	Arizona State University	Arizona State University	Ajeet Bains et al
EPI_ISL_4557280	USA/AZ-ASU15656/2021	2021-01-23	North America	USA	Arizona State University	Arizona State University	Ajeet Bains et al
EPI_ISL_4557259	USA/AZ-ASU15657/2021	2021-01-25	North America	USA	Arizona State University	Arizona State University	Ajeet Bains et al
EPI_ISL_4557253	USA/AZ-ASU15661/2021	2021-01-25	North America	USA	Arizona State University	Arizona State University	Ajeet Bains et al
EPI_ISL_4557285	USA/AZ-ASU15662/2021	2021-01-23	North America	USA	Arizona State University	Arizona State University	Ajeet Bains et al
EPI_ISL_4557287	USA/AZ-ASU15663/2021	2021-01-26	North America	USA	Arizona State University	Arizona State University	Ajeet Bains et al
EPI_ISL_4557279	USA/AZ-ASU15665/2021	2021-01-26	North America	USA	Arizona State University	Arizona State University	Ajeet Bains et al
EPI_ISL_4557246	USA/AZ-ASU15669/2021	2021-01-26	North America	USA	Arizona State University	Arizona State University	Ajeet Bains et al
EPI_ISL_4557264	USA/AZ-ASU15671/2021	2021-01-25	North America	USA	Arizona State University	Arizona State University	Ajeet Bains et al
EPI_ISL_4557289	USA/AZ-ASU15672/2021	2021-01-22	North America	USA	Arizona State University	Arizona State University	Ajeet Bains et al
EPI_ISL_4557265	USA/AZ-ASU15673/2021	2021-01-25	North America	USA	Arizona State University	Arizona State University	Ajeet Bains et al
EPI_ISL_4557272	USA/AZ-ASU15675/2021	2021-01-25	North America	USA	Arizona State University	Arizona State University	Ajeet Bains et al
EPI_ISL_4557255	USA/AZ-ASU15676/2021	2021-01-22	North America	USA	Arizona State University	Arizona State University	Ajeet Bains et al
EPI_ISL_4557491	USA/AZ-ASU15677/2021	2021-01-25	North America	USA	Arizona State University	Arizona State University	Ajeet Bains et al
EPI_ISL_4557268	USA/AZ-ASU15680/2021	2021-01-23	North America	USA	Arizona State University	Arizona State University	Ajeet Bains et al
EPI_ISL_4557236	USA/AZ-ASU15684/2021	2021-01-23	North America	USA	Arizona State University	Arizona State University	Ajeet Bains et al
EPI_ISL_4557241	USA/AZ-ASU15687/2021	2021-01-25	North America	USA	Arizona State University	Arizona State University	Ajeet Bains et al
EPI_ISL_4557270	USA/AZ-ASU15689/2021	2021-01-25	North America	USA	Arizona State University	Arizona State University	Ajeet Bains et al
EPI_ISL_4557262	USA/AZ-ASU15691/2021	2021-01-25	North America	USA	Arizona State University	Arizona State University	Ajeet Bains et al
EPI_ISL_4557456	USA/AZ-ASU15701/2021	2021-09-21	North America	USA	Arizona State University	Arizona State University	Ajeet Bains et al
EPI_ISL_4557436	USA/AZ-ASU15702/2021	2021-09-18	North America	USA	Arizona State University	Arizona State University	Ajeet Bains et al
EPI_ISL_4557455	USA/AZ-ASU15705/2021	2021-09-21	North America	USA	Arizona State University	Arizona State University	Ajeet Bains et al
EPI_ISL_4557392	USA/AZ-ASU15708/2021	2021-09-18	North America	USA	Arizona State University	Arizona State University	Ajeet Bains et al
EPI_ISL_4557329	USA/AZ-ASU15711/2021	2021-09-21	North America	USA	Arizona State University	Arizona State University	Ajeet Bains et al
EPI_ISL_4557452	USA/AZ-ASU15712/2021	2021-09-19	North America	USA	Arizona State University	Arizona State University	Ajeet Bains et al
EPI_ISL_4557416	USA/AZ-ASU15713/2021	2021-09-21	North America	USA	Arizona State University	Arizona State University	Ajeet Bains et al
EPI_ISL_4557341	USA/AZ-ASU15714/2021	2021-09-19	North America	USA	Arizona State University	Arizona State University	Ajeet Bains et al
EPI_ISL_4557420	USA/AZ-ASU15716/2021	2021-09-19	North America	USA	Arizona State University	Arizona State University	Ajeet Bains et al
EPI_ISL_4557331	USA/AZ-ASU15717/2021	2021-09-21	North America	USA	Arizona State University	Arizona State University	Ajeet Bains et al
EPI_ISL_4557382	USA/AZ-ASU15718/2021	2021-09-18	North America	USA	Arizona State University	Arizona State University	Ajeet Bains et al
EPI_ISL_4557418	USA/AZ-ASU15720/2021	2021-09-18	North America	USA	Arizona State University	Arizona State University	Ajeet Bains et al
EPI_ISL_4557413	USA/AZ-ASU15722/2021	2021-09-18	North America	USA	Arizona State University	Arizona State University	Ajeet Bains et al
EPI_ISL_4557449	USA/AZ-ASU15723/2021	2021-09-20	North America	USA	Arizona State University	Arizona State University	Ajeet Bains et al
EPI_ISL_4557394	USA/AZ-ASU15724/2021	2021-09-18	North America	USA	Arizona State University	Arizona State University	Ajeet Bains et al
EPI_ISL_4557439	USA/AZ-ASU15726/2021	2021-09-19	North America	USA	Arizona State University	Arizona State University	Ajeet Bains et al
EPI_ISL_4557412	USA/AZ-ASU15729/2021	2021-09-21	North America	USA	Arizona State University	Arizona State University	Ajeet Bains et al
EPI_ISL_4557451	USA/AZ-ASU15731/2021	2021-09-21	North America	USA	Arizona State University	Arizona State University	Ajeet Bains et al
EPI_ISL_4557460	USA/AZ-ASU15732/2021	2021-09-19	North America	USA	Arizona State University	Arizona State University	Ajeet Bains et al
EPI_ISL_4557485	USA/AZ-ASU15734/2021	2021-09-19	North America	USA	Arizona State University	Arizona State University	Ajeet Bains et al
EPI_ISL_4557353	USA/AZ-ASU15737/2021	2021-09-20	North America	USA	Arizona State University	Arizona State University	Ajeet Bains et al
EPI_ISL_4557479	USA/AZ-ASU15739/2021	2021-09-20	North America	USA	Arizona State University	Arizona State University	Ajeet Bains et al
EPI_ISL_4557443	USA/AZ-ASU15741/2021	2021-09-21	North America	USA	Arizona State University	Arizona State University	Ajeet Bains et al
EPI_ISL_4557471	USA/AZ-ASU15742/2021	2021-09-19	North America	USA	Arizona State University	Arizona State University	Ajeet Bains et al
EPI_ISL_4557424	USA/AZ-ASU15743/2021	2021-09-21	North America	USA	Arizona State University	Arizona State University	Ajeet Bains et al
EPI_ISL_4557406	USA/AZ-ASU15749/2021	2021-09-21	North America	USA	Arizona State University	Arizona State University	Ajeet Bains et al
EPI_ISL_4557476	USA/AZ-ASU15752/2021	2021-09-21	North America	USA	Arizona State University	Arizona State University	Ajeet Bains et al
EPI_ISL_4557432	USA/AZ-ASU15754/2021	2021-09-20	North America	USA	Arizona State University	Arizona State University	Ajeet Bains et al
EPI_ISL_4557423	USA/AZ-ASU15757/2021	2021-09-21	North America	USA	Arizona State University	Arizona State University	Ajeet Bains et al
EPI_ISL_4557328	USA/AZ-ASU15761/2021	2021-09-21	North America	USA	Arizona State University	Arizona State University	Ajeet Bains et al
EPI_ISL_4557405	USA/AZ-ASU15763/2021	2021-09-21	North America	USA	Arizona State University	Arizona State University	Ajeet Bains et al
EPI_ISL_4557478	USA/AZ-ASU15766/2021	2021-09-21	North America	USA	Arizona State University	Arizona State University	Ajeet Bains et al
EPI_ISL_4557347	USA/AZ-ASU15768/2021	2021-09-20	North America	USA	Arizona State University	Arizona State University	Ajeet Bains et al
EPI_ISL_4557330	USA/AZ-ASU15769/2021	2021-09-20	North America	USA	Arizona State University	Arizona State University	Ajeet Bains et al
EPI_ISL_4557349	USA/AZ-ASU15772/2021	2021-09-21	North America	USA	Arizona State University	Arizona State University	Ajeet Bains et al
EPI_ISL_4557396	USA/AZ-ASU15774/2021	2021-09-19	North America	USA	Arizona State University	Arizona State University	Ajeet Bains et al
EPI_ISL_4557442	USA/AZ-ASU15778/2021	2021-09-19	North America	USA	Arizona State University	Arizona State University	Ajeet Bains et al
EPI_ISL_4557388	USA/AZ-ASU15779/2021	2021-09-21	North America	USA	Arizona State University	Arizona State University	Ajeet Bains et al
EPI_ISL_4557385	USA/AZ-ASU15780/2021	2021-09-19	North America	USA	Arizona State University	Arizona State University	Ajeet Bains et al
EPI_ISL_4557477	USA/AZ-ASU15781/2021	2021-09-21	North America	USA	Arizona State University	Arizona State University	Ajeet Bains et al
EPI_ISL_4557495	USA/AZ-ASU15783/2021	2021-09-20	North America	USA	Arizona State University	Arizona State University	Ajeet Bains et al
EPI_ISL_4557492	USA/AZ-ASU15784/2021	2021-09-20	North America	USA	Arizona State University	Arizona State University	Ajeet Bains et al
EPI_ISL_4557348	USA/AZ-ASU15786/2021	2021-09-20	North America	USA	Arizona State University	Arizona State University	Ajeet Bains et al
EPI_ISL_4557343	USA/AZ-ASU15787/2021	2021-09-20	North America	USA	Arizona State University	Arizona State University	Ajeet Bains et al
EPI_ISL_4557363	USA/AZ-ASU15791/2021	2021-09-20	North America	USA	Arizona State University	Arizona State University	Ajeet Bains et al
EPI_ISL_4557327	USA/AZ-ASU15793/2021	2021-09-20	North America	USA	Arizona State University	Arizona State University	Ajeet Bains et al
EPI_ISL_4557438	USA/AZ-ASU15796/2021	2021-09-20	North America	USA	Arizona State University	Arizona State University	Ajeet Bains et al
EPI_ISL_4557434	USA/AZ-ASU15802/2021	2021-09-20	North America	USA	Arizona State University	Arizona State University	Ajeet Bains et al
EPI_ISL_4557360	USA/AZ-ASU15806/2021	2021-09-20	North America	USA	Arizona State University	Arizona State University	Ajeet Bains et al
EPI_ISL_4557364	USA/AZ-ASU15807/2021	2021-09-20	North America	USA	Arizona State University	Arizona State University	Ajeet Bains et al
EPI_ISL_4557378	USA/AZ-ASU15810/2021	2021-09-20	North America	USA	Arizona State University	Arizona State University	Ajeet Bains et al
EPI_ISL_4557410	USA/AZ-ASU15815/2021	2021-09-21	North America	USA	Arizona State University	Arizona State University	Ajeet Bains et al
EPI_ISL_4557334	USA/AZ-ASU15816/2021	2021-09-20	North America	USA	Arizona State University	Arizona State University	Ajeet Bains et al
EPI_ISL_4557411	USA/AZ-ASU15818/2021	2021-09-20	North America	USA	Arizona State University	Arizona State University	Ajeet Bains et al
EPI_ISL_4557352	USA/AZ-ASU15819/2021	2021-09-21	North America	USA	Arizona State University	Arizona State University	Ajeet Bains et al
EPI_ISL_4557377	USA/AZ-ASU15822/2021	2021-09-20	North America	USA	Arizona State University	Arizona State University	Ajeet Bains et al
EPI_ISL_4557375	USA/AZ-ASU15823/2021	2021-09-20	North America	USA	Arizona State University	Arizona State University	Ajeet Bains et al
EPI_ISL_4557381	USA/AZ-ASU15824/2021	2021-09-20	North America	USA	Arizona State University	Arizona State University	Ajeet Bains et al
EPI_ISL_4557383	USA/AZ-ASU15827/2021	2021-09-20	North America	USA	Arizona State University	Arizona State University	Ajeet Bains et al
EPI_ISL_4557359	USA/AZ-ASU15828/2021	2021-09-20	North America	USA	Arizona State University	Arizona State University	Ajeet Bains et al
EPI_ISL_4557337	USA/AZ-ASU15833/2021	2021-09-20	North America	USA	Arizona State University	Arizona State University	Ajeet Bains et al
EPI_ISL_4557336	USA/AZ-ASU15835/2021	2021-09-21	North America	USA	Arizona State University	Arizona State University	Ajeet Bains et al
EPI_ISL_4557389	USA/AZ-ASU15837/2021	2021-09-21	North America	USA	Arizona State University	Arizona State University	Ajeet Bains et al
EPI_ISL_4557367	USA/AZ-ASU15839/2021	2021-09-20	North America	USA	Arizona State University	Arizona State University	Ajeet Bains et al
EPI_ISL_4557403	USA/AZ-ASU15845/2021	2021-09-20	North America	USA	Arizona State University	Arizona State University	Ajeet Bains et al
EPI_ISL_4557437	USA/AZ-ASU15851/2021	2021-09-22	North America	USA	Arizona State University	Arizona State University	Ajeet Bains et al
EPI_ISL_4557486	USA/AZ-ASU15852/2021	2021-09-20	North America	USA	Arizona State University	Arizona State University	Ajeet Bains et al
EPI_ISL_4557446	USA/AZ-ASU15853/2021	2021-09-21	North America	USA	Arizona State University	Arizona State University	Ajeet Bains et al
EPI_ISL_4557380	USA/AZ-ASU15856/2021	2021-09-20	North America	USA	Arizona State University	Arizona State University	Ajeet Bains et al
EPI_ISL_4557372	USA/AZ-ASU15858/2021	2021-09-20	North America	USA	Arizona State University	Arizona State University	Ajeet Bains et al
EPI_ISL_4557356	USA/AZ-ASU15860/2021	2021-09-20	North America	USA	Arizona State University	Arizona State University	Ajeet Bains et al
EPI_ISL_4557326	USA/AZ-ASU15863/2021	2021-09-20	North America	USA	Arizona State University	Arizona State University	Ajeet Bains et al
EPI_ISL_4557351	USA/AZ-ASU15865/2021	2021-09-21	North America	USA	Arizona State University	Arizona State University	Ajeet Bains et al
EPI_ISL_4557467	USA/AZ-ASU15866/2021	2021-09-20	North America	USA	Arizona State University	Arizona State University	Ajeet Bains et al
EPI_ISL_4557397	USA/AZ-ASU15867/2021	2021-09-22	North America	USA	Arizona State University	Arizona State University	Ajeet Bains et al
EPI_ISL_4557470	USA/AZ-ASU15868/2021	2021-09-20	North America	USA	Arizona State University	Arizona State University	Ajeet Bains et al
EPI_ISL_4557350	USA/AZ-ASU15871/2021	2021-09-20	North America	USA	Arizona State University	Arizona State University	Ajeet Bains et al
EPI_ISL_4557445	USA/AZ-ASU15874/2021	2021-09-20	North America	USA	Arizona State University	Arizona State University	Ajeet Bains et al
EPI_ISL_4557386	USA/AZ-ASU15878/2021	2021-09-20	North America	USA	Arizona State University	Arizona State University	Ajeet Bains et al
EPI_ISL_4557426	USA/AZ-ASU15880/2021	2021-09-20	North America	USA	Arizona State University	Arizona State University	Ajeet Bains et al
EPI_ISL_4557468	USA/AZ-ASU15882/2021	2021-09-20	North America	USA	Arizona State University	Arizona State University	Ajeet Bains et al
EPI_ISL_4557393	USA/AZ-ASU15889/2021	2021-09-21	North America	USA	Arizona State University	Arizona State University	Ajeet Bains et al
EPI_ISL_4557355	USA/AZ-ASU15890/2021	2021-09-21	North America	USA	Arizona State University	Arizona State University	Ajeet Bains et al
EPI_ISL_4557425	USA/AZ-ASU15891/2021	2021-09-21	North America	USA	Arizona State University	Arizona State University	Ajeet Bains et al
EPI_ISL_4557465	USA/AZ-ASU15892/2021	2021-09-21	North America	USA	Arizona State University	Arizona State University	Ajeet Bains et al
EPI_ISL_4557450	USA/AZ-ASU15895/2021	2021-09-21	North America	USA	Arizona State University	Arizona State University	Ajeet Bains et al
EPI_ISL_4557474	USA/AZ-ASU15896/2021	2021-09-21	North America	USA	Arizona State University	Arizona State University	Ajeet Bains et al
EPI_ISL_4557458	USA/AZ-ASU15897/2021	2021-09-22	North America	USA	Arizona State University	Arizona State University	Ajeet Bains et al
EPI_ISL_4557402	USA/AZ-ASU15899/2021	2021-09-22	North America	USA	Arizona State University	Arizona State University	Ajeet Bains et al
EPI_ISL_4557371	USA/AZ-ASU15900/2021	2021-09-21	North America	USA	Arizona State University	Arizona State University	Ajeet Bains et al
EPI_ISL_4557390	USA/AZ-ASU15901/2021	2021-09-22	North America	USA	Arizona State University	Arizona State University	Ajeet Bains et al
EPI_ISL_4557368	USA/AZ-ASU15902/2021	2021-09-21	North America	USA	Arizona State University	Arizona State University	Ajeet Bains et al
EPI_ISL_4557346	USA/AZ-ASU15904/2021	2021-09-21	North America	USA	Arizona State University	Arizona State University	Ajeet Bains et al
EPI_ISL_4557395	USA/AZ-ASU15905/2021	2021-09-21	North America	USA	Arizona State University	Arizona State University	Ajeet Bains et al
EPI_ISL_4557369	USA/AZ-ASU15906/2021	2021-09-21	North America	USA	Arizona State University	Arizona State University	Ajeet Bains et al
EPI_ISL_4557332	USA/AZ-ASU15907/2021	2021-09-21	North America	USA	Arizona State University	Arizona State University	Ajeet Bains et al
EPI_ISL_4557427	USA/AZ-ASU15909/2021	2021-09-21	North America	USA	Arizona State University	Arizona State University	Ajeet Bains et al
EPI_ISL_4557419	USA/AZ-ASU15910/2021	2021-09-21	North America	USA	Arizona State University	Arizona State University	Ajeet Bains et al
EPI_ISL_4557408	USA/AZ-ASU15911/2021	2021-09-21	North America	USA	Arizona State University	Arizona State University	Ajeet Bains et al
EPI_ISL_4557472	USA/AZ-ASU15912/2021	2021-09-21	North America	USA	Arizona State University	Arizona State University	Ajeet Bains et al
EPI_ISL_4557429	USA/AZ-ASU15913/2021	2021-09-22	North America	USA	Arizona State University	Arizona State University	Ajeet Bains et al
EPI_ISL_4557463	USA/AZ-ASU15914/2021	2021-09-21	North America	USA	Arizona State University	Arizona State University	Ajeet Bains et al
EPI_ISL_4557428	USA/AZ-ASU15915/2021	2021-09-22	North America	USA	Arizona State University	Arizona State University	Ajeet Bains et al
EPI_ISL_4557409	USA/AZ-ASU15916/2021	2021-09-22	North America	USA	Arizona State University	Arizona State University	Ajeet Bains et al
EPI_ISL_4557339	USA/AZ-ASU15917/2021	2021-09-22	North America	USA	Arizona State University	Arizona State University	Ajeet Bains et al
EPI_ISL_4557358	USA/AZ-ASU15918/2021	2021-09-21	North America	USA	Arizona State University	Arizona State University	Ajeet Bains et al
EPI_ISL_4557448	USA/AZ-ASU15919/2021	2021-09-21	North America	USA	Arizona State University	Arizona State University	Ajeet Bains et al
EPI_ISL_4557370	USA/AZ-ASU15920/2021	2021-09-21	North America	USA	Arizona State University	Arizona State University	Ajeet Bains et al
EPI_ISL_4557494	USA/AZ-ASU15922/2021	2021-09-21	North America	USA	Arizona State University	Arizona State University	Ajeet Bains et al
EPI_ISL_4557398	USA/AZ-ASU15924/2021	2021-09-21	North America	USA	Arizona State University	Arizona State University	Ajeet Bains et al
EPI_ISL_4557417	USA/AZ-ASU15925/2021	2021-09-21	North America	USA	Arizona State University	Arizona State University	Ajeet Bains et al
EPI_ISL_4557407	USA/AZ-ASU15927/2021	2021-09-21	North America	USA	Arizona State University	Arizona State University	Ajeet Bains et al
EPI_ISL_4557461	USA/AZ-ASU15930/2021	2021-09-21	North America	USA	Arizona State University	Arizona State University	Ajeet Bains et al
EPI_ISL_4557488	USA/AZ-ASU15933/2021	2021-09-22	North America	USA	Arizona State University	Arizona State University	Ajeet Bains et al
EPI_ISL_4557483	USA/AZ-ASU15935/2021	2021-09-21	North America	USA	Arizona State University	Arizona State University	Ajeet Bains et al
EPI_ISL_4557354	USA/AZ-ASU15936/2021	2021-09-21	North America	USA	Arizona State University	Arizona State University	Ajeet Bains et al
EPI_ISL_4557444	USA/AZ-ASU15937/2021	2021-09-21	North America	USA	Arizona State University	Arizona State University	Ajeet Bains et al
EPI_ISL_4557376	USA/AZ-ASU15938/2021	2021-09-21	North America	USA	Arizona State University	Arizona State University	Ajeet Bains et al
EPI_ISL_4557422	USA/AZ-ASU15939/2021	2021-09-21	North America	USA	Arizona State University	Arizona State University	Ajeet Bains et al
EPI_ISL_4557404	USA/AZ-ASU15941/2021	2021-09-22	North America	USA	Arizona State University	Arizona State University	Ajeet Bains et al
EPI_ISL_4557362	USA/AZ-ASU15942/2021	2021-09-21	North America	USA	Arizona State University	Arizona State University	Ajeet Bains et al
EPI_ISL_4557391	USA/AZ-ASU15943/2021	2021-09-22	North America	USA	Arizona State University	Arizona State University	Ajeet Bains et al
EPI_ISL_4557466	USA/AZ-ASU15944/2021	2021-09-21	North America	USA	Arizona State University	Arizona State University	Ajeet Bains et al
EPI_ISL_4557459	USA/AZ-ASU15945/2021	2021-09-22	North America	USA	Arizona State University	Arizona State University	Ajeet Bains et al
EPI_ISL_4557435	USA/AZ-ASU15946/2021	2021-09-21	North America	USA	Arizona State University	Arizona State University	Ajeet Bains et al
EPI_ISL_4557338	USA/AZ-ASU15947/2021	2021-09-22	North America	USA	Arizona State University	Arizona State University	Ajeet Bains et al
EPI_ISL_4557384	USA/AZ-ASU15951/2021	2021-09-21	North America	USA	Arizona State University	Arizona State University	Ajeet Bains et al
EPI_ISL_4557379	USA/AZ-ASU15952/2021	2021-09-21	North America	USA	Arizona State University	Arizona State University	Ajeet Bains et al
EPI_ISL_4557431	USA/AZ-ASU15956/2021	2021-09-21	North America	USA	Arizona State University	Arizona State University	Ajeet Bains et al
EPI_ISL_4557399	USA/AZ-ASU15957/2021	2021-09-22	North America	USA	Arizona State University	Arizona State University	Ajeet Bains et al
EPI_ISL_4557366	USA/AZ-ASU15962/2021	2021-09-21	North America	USA	Arizona State University	Arizona State University	Ajeet Bains et al
EPI_ISL_4557365	USA/AZ-ASU15965/2021	2021-09-21	North America	USA	Arizona State University	Arizona State University	Ajeet Bains et al
EPI_ISL_4557373	USA/AZ-ASU15966/2021	2021-09-21	North America	USA	Arizona State University	Arizona State University	Ajeet Bains et al
EPI_ISL_4557484	USA/AZ-ASU15969/2021	2021-09-21	North America	USA	Arizona State University	Arizona State University	Ajeet Bains et al
EPI_ISL_4557401	USA/AZ-ASU15972/2021	2021-09-21	North America	USA	Arizona State University	Arizona State University	Ajeet Bains et al
EPI_ISL_4557333	USA/AZ-ASU15974/2021	2021-09-21	North America	USA	Arizona State University	Arizona State University	Ajeet Bains et al
EPI_ISL_4557421	USA/AZ-ASU15975/2021	2021-09-22	North America	USA	Arizona State University	Arizona State University	Ajeet Bains et al
EPI_ISL_4557464	USA/AZ-ASU15976/2021	2021-09-21	North America	USA	Arizona State University	Arizona State University	Ajeet Bains et al
EPI_ISL_4557441	USA/AZ-ASU15979/2021	2021-09-22	North America	USA	Arizona State University	Arizona State University	Ajeet Bains et al
EPI_ISL_4744400	USA/AZ-ASU15984/2021	2021-01-21	North America	USA	Arizona State University	Arizona State University	Ajeet Bains et al
EPI_ISL_4744430	USA/AZ-ASU15985/2021	2021-01-25	North America	USA	Arizona State University	Arizona State University	Ajeet Bains et al
EPI_ISL_4744452	USA/AZ-ASU15986/2021	2021-01-21	North America	USA	Arizona State University	Arizona State University	Ajeet Bains et al
EPI_ISL_4744437	USA/AZ-ASU15989/2021	2021-01-25	North America	USA	Arizona State University	Arizona State University	Ajeet Bains et al
EPI_ISL_4744421	USA/AZ-ASU15990/2021	2021-01-21	North America	USA	Arizona State University	Arizona State University	Ajeet Bains et al
EPI_ISL_4744406	USA/AZ-ASU15991/2021	2021-01-24	North America	USA	Arizona State University	Arizona State University	Ajeet Bains et al
EPI_ISL_4744427	USA/AZ-ASU15993/2021	2021-01-24	North America	USA	Arizona State University	Arizona State University	Ajeet Bains et al
EPI_ISL_4744441	USA/AZ-ASU15994/2021	2021-01-19	North America	USA	Arizona State University	Arizona State University	Ajeet Bains et al
EPI_ISL_4744439	USA/AZ-ASU15996/2021	2021-01-21	North America	USA	Arizona State University	Arizona State University	Ajeet Bains et al
EPI_ISL_4744401	USA/AZ-ASU15999/2021	2021-01-25	North America	USA	Arizona State University	Arizona State University	Ajeet Bains et al
EPI_ISL_4744443	USA/AZ-ASU16000/2021	2021-01-21	North America	USA	Arizona State University	Arizona State University	Ajeet Bains et al
EPI_ISL_4744426	USA/AZ-ASU16001/2021	2021-01-25	North America	USA	Arizona State University	Arizona State University	Ajeet Bains et al
EPI_ISL_4744454	USA/AZ-ASU16002/2021	2021-01-21	North America	USA	Arizona State University	Arizona State University	Ajeet Bains et al
EPI_ISL_4744432	USA/AZ-ASU16005/2021	2021-01-25	North America	USA	Arizona State University	Arizona State University	Ajeet Bains et al
EPI_ISL_4744423	USA/AZ-ASU16007/2021	2021-01-24	North America	USA	Arizona State University	Arizona State University	Ajeet Bains et al
EPI_ISL_4744425	USA/AZ-ASU16009/2021	2021-01-24	North America	USA	Arizona State University	Arizona State University	Ajeet Bains et al
EPI_ISL_4744413	USA/AZ-ASU16015/2021	2021-01-25	North America	USA	Arizona State University	Arizona State University	Ajeet Bains et al
EPI_ISL_4744438	USA/AZ-ASU16021/2021	2021-01-25	North America	USA	Arizona State University	Arizona State University	Ajeet Bains et al
EPI_ISL_4744399	USA/AZ-ASU16024/2021	2021-01-21	North America	USA	Arizona State University	Arizona State University	Ajeet Bains et al
EPI_ISL_4744402	USA/AZ-ASU16027/2021	2021-01-24	North America	USA	Arizona State University	Arizona State University	Ajeet Bains et al
EPI_ISL_4744431	USA/AZ-ASU16028/2021	2021-01-21	North America	USA	Arizona State University	Arizona State University	Ajeet Bains et al
EPI_ISL_4744453	USA/AZ-ASU16030/2021	2021-01-21	North America	USA	Arizona State University	Arizona State University	Ajeet Bains et al
EPI_ISL_4744455	USA/AZ-ASU16032/2021	2021-01-21	North America	USA	Arizona State University	Arizona State University	Ajeet Bains et al
EPI_ISL_4744237	USA/AZ-ASU16033/2021	2021-01-26	North America	USA	Arizona State University	Arizona State University	Ajeet Bains et al
EPI_ISL_4744238	USA/AZ-ASU16035/2021	2021-01-26	North America	USA	Arizona State University	Arizona State University	Ajeet Bains et al
EPI_ISL_4744450	USA/AZ-ASU16036/2021	2021-01-21	North America	USA	Arizona State University	Arizona State University	Ajeet Bains et al
EPI_ISL_4744424	USA/AZ-ASU16037/2021	2021-01-26	North America	USA	Arizona State University	Arizona State University	Ajeet Bains et al
EPI_ISL_4744435	USA/AZ-ASU16038/2021	2021-01-21	North America	USA	Arizona State University	Arizona State University	Ajeet Bains et al
EPI_ISL_4744410	USA/AZ-ASU16040/2021	2021-01-21	North America	USA	Arizona State University	Arizona State University	Ajeet Bains et al
EPI_ISL_4744408	USA/AZ-ASU16043/2021	2021-01-23	North America	USA	Arizona State University	Arizona State University	Ajeet Bains et al
EPI_ISL_4744428	USA/AZ-ASU16044/2021	2021-01-21	North America	USA	Arizona State University	Arizona State University	Ajeet Bains et al
EPI_ISL_4744451	USA/AZ-ASU16046/2021	2021-01-21	North America	USA	Arizona State University	Arizona State University	Ajeet Bains et al
EPI_ISL_4744444	USA/AZ-ASU16048/2021	2021-01-21	North America	USA	Arizona State University	Arizona State University	Ajeet Bains et al
EPI_ISL_4744422	USA/AZ-ASU16049/2021	2021-01-26	North America	USA	Arizona State University	Arizona State University	Ajeet Bains et al
EPI_ISL_4744447	USA/AZ-ASU16050/2021	2021-01-21	North America	USA	Arizona State University	Arizona State University	Ajeet Bains et al
EPI_ISL_4744412	USA/AZ-ASU16051/2021	2021-01-26	North America	USA	Arizona State University	Arizona State University	Ajeet Bains et al
EPI_ISL_4744404	USA/AZ-ASU16053/2021	2021-01-25	North America	USA	Arizona State University	Arizona State University	Ajeet Bains et al
EPI_ISL_4744434	USA/AZ-ASU16057/2021	2021-01-23	North America	USA	Arizona State University	Arizona State University	Ajeet Bains et al
EPI_ISL_4744414	USA/AZ-ASU16058/2021	2021-01-21	North America	USA	Arizona State University	Arizona State University	Ajeet Bains et al
EPI_ISL_4744436	USA/AZ-ASU16060/2021	2021-01-21	North America	USA	Arizona State University	Arizona State University	Ajeet Bains et al
EPI_ISL_4744449	USA/AZ-ASU16062/2021	2021-01-21	North America	USA	Arizona State University	Arizona State University	Ajeet Bains et al
EPI_ISL_4744433	USA/AZ-ASU16063/2021	2021-01-25	North America	USA	Arizona State University	Arizona State University	Ajeet Bains et al
EPI_ISL_4744448	USA/AZ-ASU16064/2021	2021-01-21	North America	USA	Arizona State University	Arizona State University	Ajeet Bains et al
EPI_ISL_4744403	USA/AZ-ASU16065/2021	2021-01-25	North America	USA	Arizona State University	Arizona State University	Ajeet Bains et al
EPI_ISL_4744409	USA/AZ-ASU16066/2021	2021-01-22	North America	USA	Arizona State University	Arizona State University	Ajeet Bains et al
EPI_ISL_4744186	USA/AZ-ASU16067/2021	2021-01-25	North America	USA	Arizona State University	Arizona State University	Ajeet Bains et al
EPI_ISL_4744419	USA/AZ-ASU16068/2021	2021-01-22	North America	USA	Arizona State University	Arizona State University	Ajeet Bains et al
EPI_ISL_4744420	USA/AZ-ASU16069/2021	2021-01-26	North America	USA	Arizona State University	Arizona State University	Ajeet Bains et al
EPI_ISL_4744190	USA/AZ-ASU16071/2021	2021-01-23	North America	USA	Arizona State University	Arizona State University	Ajeet Bains et al
EPI_ISL_4744429	USA/AZ-ASU16072/2021	2021-01-21	North America	USA	Arizona State University	Arizona State University	Ajeet Bains et al
EPI_ISL_4744405	USA/AZ-ASU16074/2021	2021-01-21	North America	USA	Arizona State University	Arizona State University	Ajeet Bains et al
EPI_ISL_4744298	USA/AZ-ASU16078/2021	2021-09-23	North America	USA	Arizona State University	Arizona State University	Ajeet Bains et al
EPI_ISL_4744337	USA/AZ-ASU16079/2021	2021-09-22	North America	USA	Arizona State University	Arizona State University	Ajeet Bains et al
EPI_ISL_4744297	USA/AZ-ASU16080/2021	2021-09-22	North America	USA	Arizona State University	Arizona State University	Ajeet Bains et al
EPI_ISL_4744370	USA/AZ-ASU16081/2021	2021-09-22	North America	USA	Arizona State University	Arizona State University	Ajeet Bains et al
EPI_ISL_4744187	USA/AZ-ASU16084/2021	2021-09-23	North America	USA	Arizona State University	Arizona State University	Ajeet Bains et al
EPI_ISL_4744253	USA/AZ-ASU16092/2021	2021-09-22	North America	USA	Arizona State University	Arizona State University	Ajeet Bains et al
EPI_ISL_4744377	USA/AZ-ASU16095/2021	2021-09-22	North America	USA	Arizona State University	Arizona State University	Ajeet Bains et al
EPI_ISL_4744326	USA/AZ-ASU16096/2021	2021-09-22	North America	USA	Arizona State University	Arizona State University	Ajeet Bains et al
EPI_ISL_4744332	USA/AZ-ASU16099/2021	2021-09-22	North America	USA	Arizona State University	Arizona State University	Ajeet Bains et al
EPI_ISL_4744282	USA/AZ-ASU16100/2021	2021-09-23	North America	USA	Arizona State University	Arizona State University	Ajeet Bains et al
EPI_ISL_4744392	USA/AZ-ASU16101/2021	2021-09-22	North America	USA	Arizona State University	Arizona State University	Ajeet Bains et al
EPI_ISL_4744255	USA/AZ-ASU16102/2021	2021-09-22	North America	USA	Arizona State University	Arizona State University	Ajeet Bains et al
EPI_ISL_4744388	USA/AZ-ASU16103/2021	2021-09-23	North America	USA	Arizona State University	Arizona State University	Ajeet Bains et al
EPI_ISL_4744379	USA/AZ-ASU16105/2021	2021-09-23	North America	USA	Arizona State University	Arizona State University	Ajeet Bains et al
EPI_ISL_4744324	USA/AZ-ASU16106/2021	2021-09-22	North America	USA	Arizona State University	Arizona State University	Ajeet Bains et al
EPI_ISL_4744281	USA/AZ-ASU16108/2021	2021-09-22	North America	USA	Arizona State University	Arizona State University	Ajeet Bains et al
EPI_ISL_4744288	USA/AZ-ASU16109/2021	2021-09-23	North America	USA	Arizona State University	Arizona State University	Ajeet Bains et al
EPI_ISL_4744269	USA/AZ-ASU16110/2021	2021-09-23	North America	USA	Arizona State University	Arizona State University	Ajeet Bains et al
EPI_ISL_4744304	USA/AZ-ASU16112/2021	2021-09-22	North America	USA	Arizona State University	Arizona State University	Ajeet Bains et al
EPI_ISL_4744376	USA/AZ-ASU16113/2021	2021-09-22	North America	USA	Arizona State University	Arizona State University	Ajeet Bains et al
EPI_ISL_4744233	USA/AZ-ASU16114/2021	2021-09-23	North America	USA	Arizona State University	Arizona State University	Ajeet Bains et al
EPI_ISL_4744310	USA/AZ-ASU16116/2021	2021-09-23	North America	USA	Arizona State University	Arizona State University	Ajeet Bains et al
EPI_ISL_4744189	USA/AZ-ASU16121/2021	2021-09-23	North America	USA	Arizona State University	Arizona State University	Ajeet Bains et al
EPI_ISL_4744344	USA/AZ-ASU16122/2021	2021-09-22	North America	USA	Arizona State University	Arizona State University	Ajeet Bains et al
EPI_ISL_4744272	USA/AZ-ASU16123/2021	2021-09-23	North America	USA	Arizona State University	Arizona State University	Ajeet Bains et al
EPI_ISL_4744352	USA/AZ-ASU16124/2021	2021-09-22	North America	USA	Arizona State University	Arizona State University	Ajeet Bains et al
EPI_ISL_4744363	USA/AZ-ASU16127/2021	2021-09-22	North America	USA	Arizona State University	Arizona State University	Ajeet Bains et al
EPI_ISL_4744271	USA/AZ-ASU16128/2021	2021-09-23	North America	USA	Arizona State University	Arizona State University	Ajeet Bains et al
EPI_ISL_4744243	USA/AZ-ASU16130/2021	2021-09-23	North America	USA	Arizona State University	Arizona State University	Ajeet Bains et al
EPI_ISL_4744311	USA/AZ-ASU16132/2021	2021-09-23	North America	USA	Arizona State University	Arizona State University	Ajeet Bains et al
EPI_ISL_4744316	USA/AZ-ASU16133/2021	2021-09-23	North America	USA	Arizona State University	Arizona State University	Ajeet Bains et al
EPI_ISL_4744357	USA/AZ-ASU16134/2021	2021-09-22	North America	USA	Arizona State University	Arizona State University	Ajeet Bains et al
EPI_ISL_4744306	USA/AZ-ASU16135/2021	2021-09-24	North America	USA	Arizona State University	Arizona State University	Ajeet Bains et al
EPI_ISL_4744339	USA/AZ-ASU16136/2021	2021-09-22	North America	USA	Arizona State University	Arizona State University	Ajeet Bains et al
EPI_ISL_4744266	USA/AZ-ASU16137/2021	2021-09-23	North America	USA	Arizona State University	Arizona State University	Ajeet Bains et al
EPI_ISL_4744345	USA/AZ-ASU16140/2021	2021-09-22	North America	USA	Arizona State University	Arizona State University	Ajeet Bains et al
EPI_ISL_4744314	USA/AZ-ASU16141/2021	2021-09-23	North America	USA	Arizona State University	Arizona State University	Ajeet Bains et al
EPI_ISL_4744353	USA/AZ-ASU16143/2021	2021-09-22	North America	USA	Arizona State University	Arizona State University	Ajeet Bains et al
EPI_ISL_4744268	USA/AZ-ASU16144/2021	2021-09-22	North America	USA	Arizona State University	Arizona State University	Ajeet Bains et al
EPI_ISL_4744279	USA/AZ-ASU16146/2021	2021-09-23	North America	USA	Arizona State University	Arizona State University	Ajeet Bains et al
EPI_ISL_4744338	USA/AZ-ASU16147/2021	2021-09-22	North America	USA	Arizona State University	Arizona State University	Ajeet Bains et al
EPI_ISL_4744299	USA/AZ-ASU16148/2021	2021-09-23	North America	USA	Arizona State University	Arizona State University	Ajeet Bains et al
EPI_ISL_4744384	USA/AZ-ASU16149/2021	2021-09-22	North America	USA	Arizona State University	Arizona State University	Ajeet Bains et al
EPI_ISL_4744367	USA/AZ-ASU16150/2021	2021-09-22	North America	USA	Arizona State University	Arizona State University	Ajeet Bains et al
EPI_ISL_4744296	USA/AZ-ASU16151/2021	2021-09-23	North America	USA	Arizona State University	Arizona State University	Ajeet Bains et al
EPI_ISL_4744351	USA/AZ-ASU16152/2021	2021-09-22	North America	USA	Arizona State University	Arizona State University	Ajeet Bains et al
EPI_ISL_4744333	USA/AZ-ASU16154/2021	2021-09-22	North America	USA	Arizona State University	Arizona State University	Ajeet Bains et al
EPI_ISL_4744261	USA/AZ-ASU16155/2021	2021-09-24	North America	USA	Arizona State University	Arizona State University	Ajeet Bains et al
EPI_ISL_4744321	USA/AZ-ASU16158/2021	2021-09-23	North America	USA	Arizona State University	Arizona State University	Ajeet Bains et al
EPI_ISL_4744391	USA/AZ-ASU16159/2021	2021-09-22	North America	USA	Arizona State University	Arizona State University	Ajeet Bains et al
EPI_ISL_4744287	USA/AZ-ASU16167/2021	2021-09-23	North America	USA	Arizona State University	Arizona State University	Ajeet Bains et al
EPI_ISL_4744341	USA/AZ-ASU16170/2021	2021-09-22	North America	USA	Arizona State University	Arizona State University	Ajeet Bains et al
EPI_ISL_4744318	USA/AZ-ASU16176/2021	2021-09-23	North America	USA	Arizona State University	Arizona State University	Ajeet Bains et al
EPI_ISL_4744360	USA/AZ-ASU16177/2021	2021-09-23	North America	USA	Arizona State University	Arizona State University	Ajeet Bains et al
EPI_ISL_4744312	USA/AZ-ASU16178/2021	2021-09-23	North America	USA	Arizona State University	Arizona State University	Ajeet Bains et al
EPI_ISL_4744355	USA/AZ-ASU16179/2021	2021-09-23	North America	USA	Arizona State University	Arizona State University	Ajeet Bains et al
EPI_ISL_4744328	USA/AZ-ASU16180/2021	2021-09-23	North America	USA	Arizona State University	Arizona State University	Ajeet Bains et al
EPI_ISL_4744366	USA/AZ-ASU16182/2021	2021-09-23	North America	USA	Arizona State University	Arizona State University	Ajeet Bains et al
EPI_ISL_4744361	USA/AZ-ASU16184/2021	2021-09-23	North America	USA	Arizona State University	Arizona State University	Ajeet Bains et al
EPI_ISL_4744335	USA/AZ-ASU16185/2021	2021-09-24	North America	USA	Arizona State University	Arizona State University	Ajeet Bains et al
EPI_ISL_4744236	USA/AZ-ASU16186/2021	2021-09-23	North America	USA	Arizona State University	Arizona State University	Ajeet Bains et al
EPI_ISL_4744234	USA/AZ-ASU16189/2021	2021-09-24	North America	USA	Arizona State University	Arizona State University	Ajeet Bains et al
EPI_ISL_4744315	USA/AZ-ASU16191/2021	2021-09-23	North America	USA	Arizona State University	Arizona State University	Ajeet Bains et al
EPI_ISL_4744397	USA/AZ-ASU16192/2021	2021-09-23	North America	USA	Arizona State University	Arizona State University	Ajeet Bains et al
EPI_ISL_4744383	USA/AZ-ASU16195/2021	2021-09-23	North America	USA	Arizona State University	Arizona State University	Ajeet Bains et al
EPI_ISL_4744396	USA/AZ-ASU16200/2021	2021-09-23	North America	USA	Arizona State University	Arizona State University	Ajeet Bains et al
EPI_ISL_4744365	USA/AZ-ASU16201/2021	2021-09-24	North America	USA	Arizona State University	Arizona State University	Ajeet Bains et al
EPI_ISL_4744331	USA/AZ-ASU16202/2021	2021-09-23	North America	USA	Arizona State University	Arizona State University	Ajeet Bains et al
EPI_ISL_4744348	USA/AZ-ASU16203/2021	2021-09-24	North America	USA	Arizona State University	Arizona State University	Ajeet Bains et al
EPI_ISL_4744346	USA/AZ-ASU16204/2021	2021-09-23	North America	USA	Arizona State University	Arizona State University	Ajeet Bains et al
EPI_ISL_4744319	USA/AZ-ASU16207/2021	2021-09-23	North America	USA	Arizona State University	Arizona State University	Ajeet Bains et al
EPI_ISL_4744373	USA/AZ-ASU16210/2021	2021-09-23	North America	USA	Arizona State University	Arizona State University	Ajeet Bains et al
EPI_ISL_4744259	USA/AZ-ASU16212/2021	2021-09-23	North America	USA	Arizona State University	Arizona State University	Ajeet Bains et al
EPI_ISL_4744340	USA/AZ-ASU16214/2021	2021-09-23	North America	USA	Arizona State University	Arizona State University	Ajeet Bains et al
EPI_ISL_4744354	USA/AZ-ASU16218/2021	2021-09-23	North America	USA	Arizona State University	Arizona State University	Ajeet Bains et al
EPI_ISL_4744343	USA/AZ-ASU16219/2021	2021-09-24	North America	USA	Arizona State University	Arizona State University	Ajeet Bains et al
EPI_ISL_4744356	USA/AZ-ASU16221/2021	2021-09-24	North America	USA	Arizona State University	Arizona State University	Ajeet Bains et al
EPI_ISL_4744291	USA/AZ-ASU16225/2021	2021-09-23	North America	USA	Arizona State University	Arizona State University	Ajeet Bains et al
EPI_ISL_4744309	USA/AZ-ASU16229/2021	2021-09-23	North America	USA	Arizona State University	Arizona State University	Ajeet Bains et al
EPI_ISL_4744251	USA/AZ-ASU16230/2021	2021-09-23	North America	USA	Arizona State University	Arizona State University	Ajeet Bains et al
EPI_ISL_4744334	USA/AZ-ASU16232/2021	2021-09-23	North America	USA	Arizona State University	Arizona State University	Ajeet Bains et al
EPI_ISL_4744235	USA/AZ-ASU16234/2021	2021-09-23	North America	USA	Arizona State University	Arizona State University	Ajeet Bains et al
EPI_ISL_4744369	USA/AZ-ASU16236/2021	2021-09-23	North America	USA	Arizona State University	Arizona State University	Ajeet Bains et al
EPI_ISL_4744254	USA/AZ-ASU16240/2021	2021-09-23	North America	USA	Arizona State University	Arizona State University	Ajeet Bains et al
EPI_ISL_4744256	USA/AZ-ASU16244/2021	2021-09-23	North America	USA	Arizona State University	Arizona State University	Ajeet Bains et al
EPI_ISL_4744349	USA/AZ-ASU16247/2021	2021-09-24	North America	USA	Arizona State University	Arizona State University	Ajeet Bains et al
EPI_ISL_4744330	USA/AZ-ASU16249/2021	2021-09-24	North America	USA	Arizona State University	Arizona State University	Ajeet Bains et al
EPI_ISL_4744362	USA/AZ-ASU16250/2021	2021-09-23	North America	USA	Arizona State University	Arizona State University	Ajeet Bains et al
EPI_ISL_4744393	USA/AZ-ASU16251/2021	2021-09-24	North America	USA	Arizona State University	Arizona State University	Ajeet Bains et al
EPI_ISL_4744350	USA/AZ-ASU16252/2021	2021-09-23	North America	USA	Arizona State University	Arizona State University	Ajeet Bains et al
EPI_ISL_4744336	USA/AZ-ASU16258/2021	2021-09-23	North America	USA	Arizona State University	Arizona State University	Ajeet Bains et al
EPI_ISL_4744289	USA/AZ-ASU16259/2021	2021-09-23	North America	USA	Arizona State University	Arizona State University	Ajeet Bains et al
EPI_ISL_4744278	USA/AZ-ASU16261/2021	2021-09-23	North America	USA	Arizona State University	Arizona State University	Ajeet Bains et al
EPI_ISL_4744390	USA/AZ-ASU16264/2021	2021-09-23	North America	USA	Arizona State University	Arizona State University	Ajeet Bains et al
EPI_ISL_4744375	USA/AZ-ASU16265/2021	2021-09-24	North America	USA	Arizona State University	Arizona State University	Ajeet Bains et al
EPI_ISL_4744257	USA/AZ-ASU16275/2021	2021-09-24	North America	USA	Arizona State University	Arizona State University	Ajeet Bains et al
EPI_ISL_4744290	USA/AZ-ASU16279/2021	2021-09-22	North America	USA	Arizona State University	Arizona State University	Ajeet Bains et al
EPI_ISL_4744380	USA/AZ-ASU16284/2021	2021-09-24	North America	USA	Arizona State University	Arizona State University	Ajeet Bains et al
EPI_ISL_4744359	USA/AZ-ASU16285/2021	2021-09-22	North America	USA	Arizona State University	Arizona State University	Ajeet Bains et al
EPI_ISL_4744300	USA/AZ-ASU16286/2021	2021-09-24	North America	USA	Arizona State University	Arizona State University	Ajeet Bains et al
EPI_ISL_4744386	USA/AZ-ASU16287/2021	2021-09-24	North America	USA	Arizona State University	Arizona State University	Ajeet Bains et al
EPI_ISL_4744284	USA/AZ-ASU16288/2021	2021-09-24	North America	USA	Arizona State University	Arizona State University	Ajeet Bains et al
EPI_ISL_4744188	USA/AZ-ASU16290/2021	2021-09-24	North America	USA	Arizona State University	Arizona State University	Ajeet Bains et al
EPI_ISL_4744294	USA/AZ-ASU16291/2021	2021-09-24	North America	USA	Arizona State University	Arizona State University	Ajeet Bains et al
EPI_ISL_4744293	USA/AZ-ASU16292/2021	2021-09-24	North America	USA	Arizona State University	Arizona State University	Ajeet Bains et al
EPI_ISL_4744327	USA/AZ-ASU16294/2021	2021-09-24	North America	USA	Arizona State University	Arizona State University	Ajeet Bains et al
EPI_ISL_4744285	USA/AZ-ASU16296/2021	2021-09-24	North America	USA	Arizona State University	Arizona State University	Ajeet Bains et al
EPI_ISL_4744292	USA/AZ-ASU16297/2021	2021-09-22	North America	USA	Arizona State University	Arizona State University	Ajeet Bains et al
EPI_ISL_4744295	USA/AZ-ASU16299/2021	2021-09-22	North America	USA	Arizona State University	Arizona State University	Ajeet Bains et al
EPI_ISL_4744241	USA/AZ-ASU16300/2021	2021-09-24	North America	USA	Arizona State University	Arizona State University	Ajeet Bains et al
EPI_ISL_4744317	USA/AZ-ASU16301/2021	2021-09-22	North America	USA	Arizona State University	Arizona State University	Ajeet Bains et al
EPI_ISL_4744389	USA/AZ-ASU16302/2021	2021-09-24	North America	USA	Arizona State University	Arizona State University	Ajeet Bains et al
EPI_ISL_4744276	USA/AZ-ASU16303/2021	2021-09-24	North America	USA	Arizona State University	Arizona State University	Ajeet Bains et al
EPI_ISL_4744387	USA/AZ-ASU16304/2021	2021-09-24	North America	USA	Arizona State University	Arizona State University	Ajeet Bains et al
EPI_ISL_4744301	USA/AZ-ASU16306/2021	2021-09-24	North America	USA	Arizona State University	Arizona State University	Ajeet Bains et al
EPI_ISL_4744242	USA/AZ-ASU16310/2021	2021-09-24	North America	USA	Arizona State University	Arizona State University	Ajeet Bains et al
EPI_ISL_4744240	USA/AZ-ASU16312/2021	2021-09-24	North America	USA	Arizona State University	Arizona State University	Ajeet Bains et al
EPI_ISL_4744275	USA/AZ-ASU16313/2021	2021-09-22	North America	USA	Arizona State University	Arizona State University	Ajeet Bains et al
EPI_ISL_4744374	USA/AZ-ASU16318/2021	2021-09-24	North America	USA	Arizona State University	Arizona State University	Ajeet Bains et al
EPI_ISL_4744273	USA/AZ-ASU16319/2021	2021-09-24	North America	USA	Arizona State University	Arizona State University	Ajeet Bains et al
EPI_ISL_4744307	USA/AZ-ASU16320/2021	2021-09-24	North America	USA	Arizona State University	Arizona State University	Ajeet Bains et al
EPI_ISL_4744270	USA/AZ-ASU16321/2021	2021-09-24	North America	USA	Arizona State University	Arizona State University	Ajeet Bains et al
EPI_ISL_4744283	USA/AZ-ASU16324/2021	2021-09-24	North America	USA	Arizona State University	Arizona State University	Ajeet Bains et al
EPI_ISL_4744329	USA/AZ-ASU16327/2021	2021-09-22	North America	USA	Arizona State University	Arizona State University	Ajeet Bains et al
EPI_ISL_4744378	USA/AZ-ASU16328/2021	2021-09-24	North America	USA	Arizona State University	Arizona State University	Ajeet Bains et al
EPI_ISL_4744264	USA/AZ-ASU16330/2021	2021-09-24	North America	USA	Arizona State University	Arizona State University	Ajeet Bains et al
EPI_ISL_4744260	USA/AZ-ASU16332/2021	2021-09-24	North America	USA	Arizona State University	Arizona State University	Ajeet Bains et al
EPI_ISL_4744372	USA/AZ-ASU16336/2021	2021-09-24	North America	USA	Arizona State University	Arizona State University	Ajeet Bains et al
EPI_ISL_4744371	USA/AZ-ASU16339/2021	2021-09-24	North America	USA	Arizona State University	Arizona State University	Ajeet Bains et al
EPI_ISL_4744381	USA/AZ-ASU16341/2021	2021-09-24	North America	USA	Arizona State University	Arizona State University	Ajeet Bains et al
EPI_ISL_4744325	USA/AZ-ASU16346/2021	2021-09-24	North America	USA	Arizona State University	Arizona State University	Ajeet Bains et al
EPI_ISL_4744394	USA/AZ-ASU16350/2021	2021-09-24	North America	USA	Arizona State University	Arizona State University	Ajeet Bains et al
EPI_ISL_4744395	USA/AZ-ASU16352/2021	2021-09-24	North America	USA	Arizona State University	Arizona State University	Ajeet Bains et al
EPI_ISL_4744398	USA/AZ-ASU16354/2021	2021-09-24	North America	USA	Arizona State University	Arizona State University	Ajeet Bains et al
EPI_ISL_4744368	USA/AZ-ASU16355/2021	2021-09-24	North America	USA	Arizona State University	Arizona State University	Ajeet Bains et al
EPI_ISL_4744342	USA/AZ-ASU16356/2021	2021-09-24	North America	USA	Arizona State University	Arizona State University	Ajeet Bains et al
EPI_ISL_4744320	USA/AZ-ASU16358/2021	2021-09-24	North America	USA	Arizona State University	Arizona State University	Ajeet Bains et al
EPI_ISL_4744303	USA/AZ-ASU16360/2021	2021-09-24	North America	USA	Arizona State University	Arizona State University	Ajeet Bains et al
EPI_ISL_903361	USA/AZ-ASU2339/2021	2021-01-07	North America	USA	Arizona State University	Arizona State University	Emily A. Kaelin et al
EPI_ISL_903362	USA/AZ-ASU2340/2021	2021-01-07	North America	USA	Arizona State University	Arizona State University	Emily A. Kaelin et al
EPI_ISL_903363	USA/AZ-ASU2341/2021	2021-01-05	North America	USA	Arizona State University	Arizona State University	Emily A. Kaelin et al
EPI_ISL_1132729	USA/AZ-ASU2424/2021	2021-01-25	North America	USA	Arizona State University	Arizona State University	Emily A. Kaelin et al
EPI_ISL_1048801	USA/AZ-ASU2425/2021	2021-01-28	North America	USA	Arizona State University	Arizona State University	Emily A. Kaelin et al
EPI_ISL_1048804	USA/AZ-ASU2426/2021	2021-02-04	North America	USA	Arizona State University	Arizona State University	Emily A. Kaelin et al
EPI_ISL_1050502	USA/AZ-ASU2428/2021	2021-02-09	North America	USA	Arizona State University	Arizona State University	Peter T. Skidmore et al
EPI_ISL_1050703	USA/AZ-ASU2429/2021	2021-02-11	North America	USA	Arizona State University	Arizona State University	Peter T. Skidmore et al
EPI_ISL_1051176	USA/AZ-ASU2432/2021	2021-02-13	North America	USA	Arizona State University	Arizona State University	Peter T. Skidmore et al
EPI_ISL_1184087	USA/AZ-ASU2458/2021	2021-02-24	North America	USA	Arizona State University	Arizona State University	Rabia Maqsood et al
EPI_ISL_1184080	USA/AZ-ASU2460/2021	2021-02-06	North America	USA	Arizona State University	Arizona State University	Rabia Maqsood et al
EPI_ISL_1184085	USA/AZ-ASU2461/2021	2021-02-11	North America	USA	Arizona State University	Arizona State University	Rabia Maqsood et al
EPI_ISL_1184088	USA/AZ-ASU2464/2021	2021-02-09	North America	USA	Arizona State University	Arizona State University	Rabia Maqsood et al
EPI_ISL_1184083	USA/AZ-ASU2465/2021	2021-02-06	North America	USA	Arizona State University	Arizona State University	Rabia Maqsood et al
EPI_ISL_1184081	USA/AZ-ASU2466/2021	2021-02-14	North America	USA	Arizona State University	Arizona State University	Rabia Maqsood et al
EPI_ISL_1184089	USA/AZ-ASU2467/2021	2021-02-12	North America	USA	Arizona State University	Arizona State University	Rabia Maqsood et al
EPI_ISL_1184086	USA/AZ-ASU2468/2021	2021-02-13	North America	USA	Arizona State University	Arizona State University	Rabia Maqsood et al
EPI_ISL_1184082	USA/AZ-ASU2469/2021	2021-02-17	North America	USA	Arizona State University	Arizona State University	Rabia Maqsood et al
EPI_ISL_1184093	USA/AZ-ASU2472/2021	2021-01-26	North America	USA	Arizona State University	Arizona State University	Rabia Maqsood et al
EPI_ISL_1184084	USA/AZ-ASU2474/2021	2021-02-11	North America	USA	Arizona State University	Arizona State University	Rabia Maqsood et al
EPI_ISL_1184090	USA/AZ-ASU2477/2021	2021-02-04	North America	USA	Arizona State University	Arizona State University	Rabia Maqsood et al
EPI_ISL_1184079	USA/AZ-ASU2478/2021	2021-02-16	North America	USA	Arizona State University	Arizona State University	Rabia Maqsood et al
EPI_ISL_1291716	USA/AZ-ASU2480/2021	2021-02-12	North America	USA	Arizona State University	Arizona State University	Peter T. Skidmore et al
EPI_ISL_1291667	USA/AZ-ASU2481/2021	2021-02-11	North America	USA	Arizona State University	Arizona State University	Peter T. Skidmore et al
EPI_ISL_1291722	USA/AZ-ASU2482/2021	2021-02-12	North America	USA	Arizona State University	Arizona State University	Peter T. Skidmore et al
EPI_ISL_1291706	USA/AZ-ASU2483/2021	2021-02-11	North America	USA	Arizona State University	Arizona State University	Peter T. Skidmore et al
EPI_ISL_1291673	USA/AZ-ASU2484/2021	2021-02-11	North America	USA	Arizona State University	Arizona State University	Peter T. Skidmore et al
EPI_ISL_1291715	USA/AZ-ASU2485/2021	2021-02-11	North America	USA	Arizona State University	Arizona State University	Peter T. Skidmore et al
EPI_ISL_1291682	USA/AZ-ASU2487/2021	2021-02-11	North America	USA	Arizona State University	Arizona State University	Peter T. Skidmore et al
EPI_ISL_1291717	USA/AZ-ASU2488/2021	2021-02-24	North America	USA	Arizona State University	Arizona State University	Peter T. Skidmore et al
EPI_ISL_1291713	USA/AZ-ASU2489/2021	2021-02-03	North America	USA	Arizona State University	Arizona State University	Peter T. Skidmore et al
EPI_ISL_1291728	USA/AZ-ASU2491/2021	2021-02-03	North America	USA	Arizona State University	Arizona State University	Peter T. Skidmore et al
EPI_ISL_1291732	USA/AZ-ASU2492/2021	2021-02-24	North America	USA	Arizona State University	Arizona State University	Peter T. Skidmore et al
EPI_ISL_1291658	USA/AZ-ASU2493/2021	2021-02-03	North America	USA	Arizona State University	Arizona State University	Peter T. Skidmore et al
EPI_ISL_1291685	USA/AZ-ASU2494/2021	2021-02-25	North America	USA	Arizona State University	Arizona State University	Peter T. Skidmore et al
EPI_ISL_1291711	USA/AZ-ASU2495/2021	2021-02-03	North America	USA	Arizona State University	Arizona State University	Peter T. Skidmore et al
EPI_ISL_1291663	USA/AZ-ASU2496/2021	2021-02-12	North America	USA	Arizona State University	Arizona State University	Peter T. Skidmore et al
EPI_ISL_1291736	USA/AZ-ASU2498/2021	2021-02-12	North America	USA	Arizona State University	Arizona State University	Peter T. Skidmore et al
EPI_ISL_1291674	USA/AZ-ASU2499/2021	2021-02-11	North America	USA	Arizona State University	Arizona State University	Peter T. Skidmore et al
EPI_ISL_1291740	USA/AZ-ASU2500/2021	2021-02-11	North America	USA	Arizona State University	Arizona State University	Peter T. Skidmore et al
EPI_ISL_1291664	USA/AZ-ASU2501/2021	2021-02-11	North America	USA	Arizona State University	Arizona State University	Peter T. Skidmore et al
EPI_ISL_1291700	USA/AZ-ASU2502/2021	2021-02-11	North America	USA	Arizona State University	Arizona State University	Peter T. Skidmore et al
EPI_ISL_1291666	USA/AZ-ASU2503/2021	2021-02-12	North America	USA	Arizona State University	Arizona State University	Peter T. Skidmore et al
EPI_ISL_1291691	USA/AZ-ASU2504/2021	2021-02-24	North America	USA	Arizona State University	Arizona State University	Peter T. Skidmore et al
EPI_ISL_1291661	USA/AZ-ASU2505/2021	2021-02-03	North America	USA	Arizona State University	Arizona State University	Peter T. Skidmore et al
EPI_ISL_1291681	USA/AZ-ASU2506/2021	2021-02-24	North America	USA	Arizona State University	Arizona State University	Peter T. Skidmore et al
EPI_ISL_1291709	USA/AZ-ASU2507/2021	2021-02-03	North America	USA	Arizona State University	Arizona State University	Peter T. Skidmore et al
EPI_ISL_1291687	USA/AZ-ASU2508/2021	2021-02-25	North America	USA	Arizona State University	Arizona State University	Peter T. Skidmore et al
EPI_ISL_1291659	USA/AZ-ASU2509/2021	2021-02-03	North America	USA	Arizona State University	Arizona State University	Peter T. Skidmore et al
EPI_ISL_1291686	USA/AZ-ASU2510/2021	2021-02-25	North America	USA	Arizona State University	Arizona State University	Peter T. Skidmore et al
EPI_ISL_1291712	USA/AZ-ASU2511/2021	2021-02-03	North America	USA	Arizona State University	Arizona State University	Peter T. Skidmore et al
EPI_ISL_1291678	USA/AZ-ASU2512/2021	2021-02-12	North America	USA	Arizona State University	Arizona State University	Peter T. Skidmore et al
EPI_ISL_1291692	USA/AZ-ASU2513/2021	2021-02-11	North America	USA	Arizona State University	Arizona State University	Peter T. Skidmore et al
EPI_ISL_1291665	USA/AZ-ASU2515/2021	2021-02-11	North America	USA	Arizona State University	Arizona State University	Peter T. Skidmore et al
EPI_ISL_1291697	USA/AZ-ASU2516/2021	2021-02-11	North America	USA	Arizona State University	Arizona State University	Peter T. Skidmore et al
EPI_ISL_1291688	USA/AZ-ASU2517/2021	2021-02-11	North America	USA	Arizona State University	Arizona State University	Peter T. Skidmore et al
EPI_ISL_1291698	USA/AZ-ASU2518/2021	2021-02-11	North America	USA	Arizona State University	Arizona State University	Peter T. Skidmore et al
EPI_ISL_1291679	USA/AZ-ASU2520/2021	2021-02-24	North America	USA	Arizona State University	Arizona State University	Peter T. Skidmore et al
EPI_ISL_1291677	USA/AZ-ASU2521/2021	2021-02-03	North America	USA	Arizona State University	Arizona State University	Peter T. Skidmore et al
EPI_ISL_1291730	USA/AZ-ASU2522/2021	2021-02-24	North America	USA	Arizona State University	Arizona State University	Peter T. Skidmore et al
EPI_ISL_1291724	USA/AZ-ASU2523/2021	2021-02-03	North America	USA	Arizona State University	Arizona State University	Peter T. Skidmore et al
EPI_ISL_1291729	USA/AZ-ASU2524/2021	2021-02-25	North America	USA	Arizona State University	Arizona State University	Peter T. Skidmore et al
EPI_ISL_1291672	USA/AZ-ASU2528/2021	2021-02-12	North America	USA	Arizona State University	Arizona State University	Peter T. Skidmore et al
EPI_ISL_1291723	USA/AZ-ASU2529/2021	2021-02-11	North America	USA	Arizona State University	Arizona State University	Peter T. Skidmore et al
EPI_ISL_1291738	USA/AZ-ASU2530/2021	2021-02-11	North America	USA	Arizona State University	Arizona State University	Peter T. Skidmore et al
EPI_ISL_1291701	USA/AZ-ASU2532/2021	2021-02-11	North America	USA	Arizona State University	Arizona State University	Peter T. Skidmore et al
EPI_ISL_1291669	USA/AZ-ASU2533/2021	2021-02-11	North America	USA	Arizona State University	Arizona State University	Peter T. Skidmore et al
EPI_ISL_1291737	USA/AZ-ASU2534/2021	2021-02-11	North America	USA	Arizona State University	Arizona State University	Peter T. Skidmore et al
EPI_ISL_1291708	USA/AZ-ASU2535/2021	2021-02-12	North America	USA	Arizona State University	Arizona State University	Peter T. Skidmore et al
EPI_ISL_1291705	USA/AZ-ASU2536/2021	2021-02-24	North America	USA	Arizona State University	Arizona State University	Peter T. Skidmore et al
EPI_ISL_1291731	USA/AZ-ASU2537/2021	2021-02-02	North America	USA	Arizona State University	Arizona State University	Peter T. Skidmore et al
EPI_ISL_1291684	USA/AZ-ASU2538/2021	2021-02-25	North America	USA	Arizona State University	Arizona State University	Peter T. Skidmore et al
EPI_ISL_1291703	USA/AZ-ASU2539/2021	2021-02-03	North America	USA	Arizona State University	Arizona State University	Peter T. Skidmore et al
EPI_ISL_1291671	USA/AZ-ASU2540/2021	2021-02-25	North America	USA	Arizona State University	Arizona State University	Peter T. Skidmore et al
EPI_ISL_1291710	USA/AZ-ASU2541/2021	2021-02-03	North America	USA	Arizona State University	Arizona State University	Peter T. Skidmore et al
EPI_ISL_1291693	USA/AZ-ASU2542/2021	2021-02-25	North America	USA	Arizona State University	Arizona State University	Peter T. Skidmore et al
EPI_ISL_1291694	USA/AZ-ASU2544/2021	2021-02-12	North America	USA	Arizona State University	Arizona State University	Peter T. Skidmore et al
EPI_ISL_1291725	USA/AZ-ASU2545/2021	2021-02-11	North America	USA	Arizona State University	Arizona State University	Peter T. Skidmore et al
EPI_ISL_1291718	USA/AZ-ASU2546/2021	2021-02-11	North America	USA	Arizona State University	Arizona State University	Peter T. Skidmore et al
EPI_ISL_1291695	USA/AZ-ASU2547/2021	2021-02-11	North America	USA	Arizona State University	Arizona State University	Peter T. Skidmore et al
EPI_ISL_1291676	USA/AZ-ASU2548/2021	2021-02-11	North America	USA	Arizona State University	Arizona State University	Peter T. Skidmore et al
EPI_ISL_1291704	USA/AZ-ASU2549/2021	2021-02-11	North America	USA	Arizona State University	Arizona State University	Peter T. Skidmore et al
EPI_ISL_1291668	USA/AZ-ASU2550/2021	2021-02-11	North America	USA	Arizona State University	Arizona State University	Peter T. Skidmore et al
EPI_ISL_1291726	USA/AZ-ASU2551/2021	2021-02-11	North America	USA	Arizona State University	Arizona State University	Peter T. Skidmore et al
EPI_ISL_1291719	USA/AZ-ASU2553/2021	2021-02-04	North America	USA	Arizona State University	Arizona State University	Peter T. Skidmore et al
EPI_ISL_1291680	USA/AZ-ASU2555/2021	2021-02-03	North America	USA	Arizona State University	Arizona State University	Peter T. Skidmore et al
EPI_ISL_1291660	USA/AZ-ASU2556/2021	2021-02-25	North America	USA	Arizona State University	Arizona State University	Peter T. Skidmore et al
EPI_ISL_1291675	USA/AZ-ASU2557/2021	2021-02-03	North America	USA	Arizona State University	Arizona State University	Peter T. Skidmore et al
EPI_ISL_1291702	USA/AZ-ASU2558/2021	2021-02-25	North America	USA	Arizona State University	Arizona State University	Peter T. Skidmore et al
EPI_ISL_1291696	USA/AZ-ASU2559/2021	2021-02-03	North America	USA	Arizona State University	Arizona State University	Peter T. Skidmore et al
EPI_ISL_1291734	USA/AZ-ASU2560/2021	2021-02-12	North America	USA	Arizona State University	Arizona State University	Peter T. Skidmore et al
EPI_ISL_1291707	USA/AZ-ASU2561/2021	2021-02-11	North America	USA	Arizona State University	Arizona State University	Peter T. Skidmore et al
EPI_ISL_1291689	USA/AZ-ASU2562/2021	2021-02-11	North America	USA	Arizona State University	Arizona State University	Peter T. Skidmore et al
EPI_ISL_1291735	USA/AZ-ASU2563/2021	2021-02-11	North America	USA	Arizona State University	Arizona State University	Peter T. Skidmore et al
EPI_ISL_1291727	USA/AZ-ASU2564/2021	2021-02-11	North America	USA	Arizona State University	Arizona State University	Peter T. Skidmore et al
EPI_ISL_1291699	USA/AZ-ASU2565/2021	2021-02-11	North America	USA	Arizona State University	Arizona State University	Peter T. Skidmore et al
EPI_ISL_1291733	USA/AZ-ASU2566/2021	2021-02-11	North America	USA	Arizona State University	Arizona State University	Peter T. Skidmore et al
EPI_ISL_1291657	USA/AZ-ASU2567/2021	2021-02-12	North America	USA	Arizona State University	Arizona State University	Peter T. Skidmore et al
EPI_ISL_1291690	USA/AZ-ASU2568/2021	2021-02-24	North America	USA	Arizona State University	Arizona State University	Peter T. Skidmore et al
EPI_ISL_1291683	USA/AZ-ASU2569/2021	2021-02-03	North America	USA	Arizona State University	Arizona State University	Peter T. Skidmore et al
EPI_ISL_1291721	USA/AZ-ASU2571/2021	2021-02-03	North America	USA	Arizona State University	Arizona State University	Peter T. Skidmore et al
EPI_ISL_1291662	USA/AZ-ASU2572/2021	2021-02-25	North America	USA	Arizona State University	Arizona State University	Peter T. Skidmore et al
EPI_ISL_1291739	USA/AZ-ASU2574/2021	2021-02-25	North America	USA	Arizona State University	Arizona State University	Peter T. Skidmore et al
EPI_ISL_1291670	USA/AZ-ASU2575/2021	2021-02-03	North America	USA	Arizona State University	Arizona State University	Peter T. Skidmore et al
EPI_ISL_1364703	USA/AZ-ASU2597/2021	2021-02-13	North America	USA	Arizona State University	Arizona State University	Peter T. Skidmore et al
EPI_ISL_1364850	USA/AZ-ASU2599/2021	2021-02-13	North America	USA	Arizona State University	Arizona State University	Peter T. Skidmore et al
EPI_ISL_1364722	USA/AZ-ASU2600/2021	2021-01-30	North America	USA	Arizona State University	Arizona State University	Peter T. Skidmore et al
EPI_ISL_1364844	USA/AZ-ASU2601/2021	2021-02-13	North America	USA	Arizona State University	Arizona State University	Peter T. Skidmore et al
EPI_ISL_1364647	USA/AZ-ASU2602/2021	2021-01-31	North America	USA	Arizona State University	Arizona State University	Peter T. Skidmore et al
EPI_ISL_1364838	USA/AZ-ASU2603/2021	2021-02-13	North America	USA	Arizona State University	Arizona State University	Peter T. Skidmore et al
EPI_ISL_1364858	USA/AZ-ASU2604/2021	2021-01-31	North America	USA	Arizona State University	Arizona State University	Peter T. Skidmore et al
EPI_ISL_1364833	USA/AZ-ASU2606/2021	2021-01-20	North America	USA	Arizona State University	Arizona State University	Peter T. Skidmore et al
EPI_ISL_1364628	USA/AZ-ASU2607/2021	2021-02-01	North America	USA	Arizona State University	Arizona State University	Peter T. Skidmore et al
EPI_ISL_1364721	USA/AZ-ASU2608/2021	2021-01-20	North America	USA	Arizona State University	Arizona State University	Peter T. Skidmore et al
EPI_ISL_1364633	USA/AZ-ASU2609/2021	2021-02-01	North America	USA	Arizona State University	Arizona State University	Peter T. Skidmore et al
EPI_ISL_1364650	USA/AZ-ASU2610/2021	2021-01-20	North America	USA	Arizona State University	Arizona State University	Peter T. Skidmore et al
EPI_ISL_1364755	USA/AZ-ASU2612/2021	2021-01-20	North America	USA	Arizona State University	Arizona State University	Peter T. Skidmore et al
EPI_ISL_1364800	USA/AZ-ASU2613/2021	2021-02-13	North America	USA	Arizona State University	Arizona State University	Peter T. Skidmore et al
EPI_ISL_1364748	USA/AZ-ASU2614/2021	2021-01-30	North America	USA	Arizona State University	Arizona State University	Peter T. Skidmore et al
EPI_ISL_1364716	USA/AZ-ASU2615/2021	2021-02-13	North America	USA	Arizona State University	Arizona State University	Peter T. Skidmore et al
EPI_ISL_1364696	USA/AZ-ASU2616/2021	2021-01-30	North America	USA	Arizona State University	Arizona State University	Peter T. Skidmore et al
EPI_ISL_1364742	USA/AZ-ASU2617/2021	2021-02-13	North America	USA	Arizona State University	Arizona State University	Peter T. Skidmore et al
EPI_ISL_1364637	USA/AZ-ASU2618/2021	2021-01-31	North America	USA	Arizona State University	Arizona State University	Peter T. Skidmore et al
EPI_ISL_1364654	USA/AZ-ASU2619/2021	2021-02-01	North America	USA	Arizona State University	Arizona State University	Peter T. Skidmore et al
EPI_ISL_1364853	USA/AZ-ASU2620/2021	2021-01-31	North America	USA	Arizona State University	Arizona State University	Peter T. Skidmore et al
EPI_ISL_1364812	USA/AZ-ASU2621/2021	2021-02-01	North America	USA	Arizona State University	Arizona State University	Peter T. Skidmore et al
EPI_ISL_1364862	USA/AZ-ASU2623/2021	2021-02-01	North America	USA	Arizona State University	Arizona State University	Peter T. Skidmore et al
EPI_ISL_1364763	USA/AZ-ASU2624/2021	2021-01-20	North America	USA	Arizona State University	Arizona State University	Peter T. Skidmore et al
EPI_ISL_1364644	USA/AZ-ASU2625/2021	2021-02-01	North America	USA	Arizona State University	Arizona State University	Peter T. Skidmore et al
EPI_ISL_1364813	USA/AZ-ASU2626/2021	2021-01-20	North America	USA	Arizona State University	Arizona State University	Peter T. Skidmore et al
EPI_ISL_1364689	USA/AZ-ASU2627/2021	2021-01-20	North America	USA	Arizona State University	Arizona State University	Peter T. Skidmore et al
EPI_ISL_1364784	USA/AZ-ASU2628/2021	2021-01-20	North America	USA	Arizona State University	Arizona State University	Peter T. Skidmore et al
EPI_ISL_1364795	USA/AZ-ASU2630/2021	2021-01-30	North America	USA	Arizona State University	Arizona State University	Peter T. Skidmore et al
EPI_ISL_1364814	USA/AZ-ASU2631/2021	2021-02-13	North America	USA	Arizona State University	Arizona State University	Peter T. Skidmore et al
EPI_ISL_1364749	USA/AZ-ASU2632/2021	2021-01-31	North America	USA	Arizona State University	Arizona State University	Peter T. Skidmore et al
EPI_ISL_1364762	USA/AZ-ASU2633/2021	2021-02-13	North America	USA	Arizona State University	Arizona State University	Peter T. Skidmore et al
EPI_ISL_1364711	USA/AZ-ASU2634/2021	2021-01-31	North America	USA	Arizona State University	Arizona State University	Peter T. Skidmore et al
EPI_ISL_1364624	USA/AZ-ASU2635/2021	2021-02-01	North America	USA	Arizona State University	Arizona State University	Peter T. Skidmore et al
EPI_ISL_1364796	USA/AZ-ASU2636/2021	2021-01-31	North America	USA	Arizona State University	Arizona State University	Peter T. Skidmore et al
EPI_ISL_1364673	USA/AZ-ASU2637/2021	2021-02-01	North America	USA	Arizona State University	Arizona State University	Peter T. Skidmore et al
EPI_ISL_1364841	USA/AZ-ASU2638/2021	2021-01-20	North America	USA	Arizona State University	Arizona State University	Peter T. Skidmore et al
EPI_ISL_1364731	USA/AZ-ASU2641/2021	2021-01-20	North America	USA	Arizona State University	Arizona State University	Peter T. Skidmore et al
EPI_ISL_1364715	USA/AZ-ASU2642/2021	2021-01-20	North America	USA	Arizona State University	Arizona State University	Peter T. Skidmore et al
EPI_ISL_1364783	USA/AZ-ASU2644/2021	2021-01-20	North America	USA	Arizona State University	Arizona State University	Peter T. Skidmore et al
EPI_ISL_1364670	USA/AZ-ASU2645/2020	2020	North America	USA	Arizona State University	Arizona State University	Peter T. Skidmore et al
EPI_ISL_1364808	USA/AZ-ASU2646/2021	2021-01-31	North America	USA	Arizona State University	Arizona State University	Peter T. Skidmore et al
EPI_ISL_1364695	USA/AZ-ASU2649/2021	2021-02-13	North America	USA	Arizona State University	Arizona State University	Peter T. Skidmore et al
EPI_ISL_1364660	USA/AZ-ASU2650/2021	2021-01-31	North America	USA	Arizona State University	Arizona State University	Peter T. Skidmore et al
EPI_ISL_1364697	USA/AZ-ASU2652/2021	2021-01-31	North America	USA	Arizona State University	Arizona State University	Peter T. Skidmore et al
EPI_ISL_1364746	USA/AZ-ASU2653/2021	2021-02-01	North America	USA	Arizona State University	Arizona State University	Peter T. Skidmore et al
EPI_ISL_1364798	USA/AZ-ASU2654/2021	2021-01-20	North America	USA	Arizona State University	Arizona State University	Peter T. Skidmore et al
EPI_ISL_1364648	USA/AZ-ASU2657/2021	2021-01-20	North America	USA	Arizona State University	Arizona State University	Peter T. Skidmore et al
EPI_ISL_1364791	USA/AZ-ASU2658/2021	2021-01-20	North America	USA	Arizona State University	Arizona State University	Peter T. Skidmore et al
EPI_ISL_1364657	USA/AZ-ASU2659/2021	2021-01-20	North America	USA	Arizona State University	Arizona State University	Peter T. Skidmore et al
EPI_ISL_1364745	USA/AZ-ASU2660/2021	2021-01-20	North America	USA	Arizona State University	Arizona State University	Peter T. Skidmore et al
EPI_ISL_1364714	USA/AZ-ASU2661/2021	2021-02-13	North America	USA	Arizona State University	Arizona State University	Peter T. Skidmore et al
EPI_ISL_1364757	USA/AZ-ASU2663/2021	2021-02-13	North America	USA	Arizona State University	Arizona State University	Peter T. Skidmore et al
EPI_ISL_1364646	USA/AZ-ASU2664/2021	2021-01-31	North America	USA	Arizona State University	Arizona State University	Peter T. Skidmore et al
EPI_ISL_1364672	USA/AZ-ASU2666/2021	2021-01-31	North America	USA	Arizona State University	Arizona State University	Peter T. Skidmore et al
EPI_ISL_1364788	USA/AZ-ASU2667/2021	2021-01-30	North America	USA	Arizona State University	Arizona State University	Peter T. Skidmore et al
EPI_ISL_1364767	USA/AZ-ASU2668/2021	2021-01-31	North America	USA	Arizona State University	Arizona State University	Peter T. Skidmore et al
EPI_ISL_1364847	USA/AZ-ASU2669/2021	2021-02-01	North America	USA	Arizona State University	Arizona State University	Peter T. Skidmore et al
EPI_ISL_1364836	USA/AZ-ASU2671/2021	2021-02-01	North America	USA	Arizona State University	Arizona State University	Peter T. Skidmore et al
EPI_ISL_1364779	USA/AZ-ASU2672/2021	2021-01-20	North America	USA	Arizona State University	Arizona State University	Peter T. Skidmore et al
EPI_ISL_1364824	USA/AZ-ASU2673/2021	2021-01-20	North America	USA	Arizona State University	Arizona State University	Peter T. Skidmore et al
EPI_ISL_1364846	USA/AZ-ASU2674/2021	2021-01-20	North America	USA	Arizona State University	Arizona State University	Peter T. Skidmore et al
EPI_ISL_1364861	USA/AZ-ASU2675/2021	2021-01-20	North America	USA	Arizona State University	Arizona State University	Peter T. Skidmore et al
EPI_ISL_1364717	USA/AZ-ASU2677/2021	2021-02-13	North America	USA	Arizona State University	Arizona State University	Peter T. Skidmore et al
EPI_ISL_1364843	USA/AZ-ASU2678/2021	2021-01-31	North America	USA	Arizona State University	Arizona State University	Peter T. Skidmore et al
EPI_ISL_1364759	USA/AZ-ASU2679/2021	2021-02-13	North America	USA	Arizona State University	Arizona State University	Peter T. Skidmore et al
EPI_ISL_1364707	USA/AZ-ASU2680/2021	2021-01-31	North America	USA	Arizona State University	Arizona State University	Peter T. Skidmore et al
EPI_ISL_1364641	USA/AZ-ASU2681/2021	2021-02-13	North America	USA	Arizona State University	Arizona State University	Peter T. Skidmore et al
EPI_ISL_1364777	USA/AZ-ASU2682/2021	2021-01-31	North America	USA	Arizona State University	Arizona State University	Peter T. Skidmore et al
EPI_ISL_1364794	USA/AZ-ASU2683/2021	2021-01-30	North America	USA	Arizona State University	Arizona State University	Peter T. Skidmore et al
EPI_ISL_1364823	USA/AZ-ASU2684/2021	2021-01-31	North America	USA	Arizona State University	Arizona State University	Peter T. Skidmore et al
EPI_ISL_1364789	USA/AZ-ASU2685/2021	2021-02-01	North America	USA	Arizona State University	Arizona State University	Peter T. Skidmore et al
EPI_ISL_1364661	USA/AZ-ASU2686/2021	2021-01-20	North America	USA	Arizona State University	Arizona State University	Peter T. Skidmore et al
EPI_ISL_1364751	USA/AZ-ASU2687/2021	2021-02-01	North America	USA	Arizona State University	Arizona State University	Peter T. Skidmore et al
EPI_ISL_1364760	USA/AZ-ASU2688/2021	2021-01-20	North America	USA	Arizona State University	Arizona State University	Peter T. Skidmore et al
EPI_ISL_1364669	USA/AZ-ASU2689/2021	2021-01-20	North America	USA	Arizona State University	Arizona State University	Peter T. Skidmore et al
EPI_ISL_1364816	USA/AZ-ASU2690/2021	2021-01-20	North America	USA	Arizona State University	Arizona State University	Peter T. Skidmore et al
EPI_ISL_1364671	USA/AZ-ASU2692/2021	2021-02-13	North America	USA	Arizona State University	Arizona State University	Peter T. Skidmore et al
EPI_ISL_1364809	USA/AZ-ASU2693/2021	2021-02-06	North America	USA	Arizona State University	Arizona State University	Peter T. Skidmore et al
EPI_ISL_1364626	USA/AZ-ASU2694/2021	2021-01-20	North America	USA	Arizona State University	Arizona State University	Peter T. Skidmore et al
EPI_ISL_1364677	USA/AZ-ASU2695/2021	2021-02-06	North America	USA	Arizona State University	Arizona State University	Peter T. Skidmore et al
EPI_ISL_1364820	USA/AZ-ASU2696/2021	2021-02-06	North America	USA	Arizona State University	Arizona State University	Peter T. Skidmore et al
EPI_ISL_1364786	USA/AZ-ASU2698/2021	2021-02-06	North America	USA	Arizona State University	Arizona State University	Peter T. Skidmore et al
EPI_ISL_1364652	USA/AZ-ASU2699/2021	2021-02-06	North America	USA	Arizona State University	Arizona State University	Peter T. Skidmore et al
EPI_ISL_1364668	USA/AZ-ASU2701/2021	2021-02-06	North America	USA	Arizona State University	Arizona State University	Peter T. Skidmore et al
EPI_ISL_1364653	USA/AZ-ASU2702/2021	2021-02-06	North America	USA	Arizona State University	Arizona State University	Peter T. Skidmore et al
EPI_ISL_1364664	USA/AZ-ASU2703/2021	2021-02-06	North America	USA	Arizona State University	Arizona State University	Peter T. Skidmore et al
EPI_ISL_1364726	USA/AZ-ASU2704/2021	2021-02-13	North America	USA	Arizona State University	Arizona State University	Peter T. Skidmore et al
EPI_ISL_1364806	USA/AZ-ASU2705/2021	2021-02-06	North America	USA	Arizona State University	Arizona State University	Peter T. Skidmore et al
EPI_ISL_1364702	USA/AZ-ASU2706/2021	2021-02-13	North America	USA	Arizona State University	Arizona State University	Peter T. Skidmore et al
EPI_ISL_1364857	USA/AZ-ASU2708/2021	2021-02-13	North America	USA	Arizona State University	Arizona State University	Peter T. Skidmore et al
EPI_ISL_1364622	USA/AZ-ASU2710/2021	2021-02-06	North America	USA	Arizona State University	Arizona State University	Peter T. Skidmore et al
EPI_ISL_1364681	USA/AZ-ASU2711/2021	2021-02-06	North America	USA	Arizona State University	Arizona State University	Peter T. Skidmore et al
EPI_ISL_1364706	USA/AZ-ASU2712/2021	2021-02-06	North America	USA	Arizona State University	Arizona State University	Peter T. Skidmore et al
EPI_ISL_1364855	USA/AZ-ASU2713/2021	2021-02-07	North America	USA	Arizona State University	Arizona State University	Peter T. Skidmore et al
EPI_ISL_1364634	USA/AZ-ASU2714/2021	2021-02-06	North America	USA	Arizona State University	Arizona State University	Peter T. Skidmore et al
EPI_ISL_1364690	USA/AZ-ASU2715/2021	2021-02-06	North America	USA	Arizona State University	Arizona State University	Peter T. Skidmore et al
EPI_ISL_1364729	USA/AZ-ASU2718/2021	2021-02-06	North America	USA	Arizona State University	Arizona State University	Peter T. Skidmore et al
EPI_ISL_1364662	USA/AZ-ASU2722/2021	2021-02-13	North America	USA	Arizona State University	Arizona State University	Peter T. Skidmore et al
EPI_ISL_1364771	USA/AZ-ASU2723/2021	2021-02-06	North America	USA	Arizona State University	Arizona State University	Peter T. Skidmore et al
EPI_ISL_1364834	USA/AZ-ASU2724/2021	2021-02-13	North America	USA	Arizona State University	Arizona State University	Peter T. Skidmore et al
EPI_ISL_1364840	USA/AZ-ASU2725/2021	2021-02-06	North America	USA	Arizona State University	Arizona State University	Peter T. Skidmore et al
EPI_ISL_1364741	USA/AZ-ASU2727/2021	2021-02-06	North America	USA	Arizona State University	Arizona State University	Peter T. Skidmore et al
EPI_ISL_1364793	USA/AZ-ASU2729/2021	2021-02-06	North America	USA	Arizona State University	Arizona State University	Peter T. Skidmore et al
EPI_ISL_1364769	USA/AZ-ASU2730/2021	2021-02-06	North America	USA	Arizona State University	Arizona State University	Peter T. Skidmore et al
EPI_ISL_1364819	USA/AZ-ASU2731/2021	2021-02-06	North America	USA	Arizona State University	Arizona State University	Peter T. Skidmore et al
EPI_ISL_1364732	USA/AZ-ASU2736/2021	2021-02-13	North America	USA	Arizona State University	Arizona State University	Peter T. Skidmore et al
EPI_ISL_1364787	USA/AZ-ASU2737/2021	2021-02-06	North America	USA	Arizona State University	Arizona State University	Peter T. Skidmore et al
EPI_ISL_1364737	USA/AZ-ASU2738/2021	2021-02-13	North America	USA	Arizona State University	Arizona State University	Peter T. Skidmore et al
EPI_ISL_1364656	USA/AZ-ASU2739/2021	2021-02-06	North America	USA	Arizona State University	Arizona State University	Peter T. Skidmore et al
EPI_ISL_1364774	USA/AZ-ASU2740/2021	2021-02-13	North America	USA	Arizona State University	Arizona State University	Peter T. Skidmore et al
EPI_ISL_1364658	USA/AZ-ASU2741/2021	2021-02-06	North America	USA	Arizona State University	Arizona State University	Peter T. Skidmore et al
EPI_ISL_1364740	USA/AZ-ASU2743/2021	2021-02-06	North America	USA	Arizona State University	Arizona State University	Peter T. Skidmore et al
EPI_ISL_1364753	USA/AZ-ASU2744/2021	2021-02-06	North America	USA	Arizona State University	Arizona State University	Peter T. Skidmore et al
EPI_ISL_1364781	USA/AZ-ASU2745/2021	2021-02-06	North America	USA	Arizona State University	Arizona State University	Peter T. Skidmore et al
EPI_ISL_1364835	USA/AZ-ASU2746/2021	2021-02-06	North America	USA	Arizona State University	Arizona State University	Peter T. Skidmore et al
EPI_ISL_1364849	USA/AZ-ASU2747/2021	2021-02-06	North America	USA	Arizona State University	Arizona State University	Peter T. Skidmore et al
EPI_ISL_1364640	USA/AZ-ASU2749/2021	2021-02-06	North America	USA	Arizona State University	Arizona State University	Peter T. Skidmore et al
EPI_ISL_1364678	USA/AZ-ASU2751/2021	2021-02-06	North America	USA	Arizona State University	Arizona State University	Peter T. Skidmore et al
EPI_ISL_1364744	USA/AZ-ASU2752/2021	2021-02-14	North America	USA	Arizona State University	Arizona State University	Peter T. Skidmore et al
EPI_ISL_1364792	USA/AZ-ASU2753/2021	2021-02-06	North America	USA	Arizona State University	Arizona State University	Peter T. Skidmore et al
EPI_ISL_1364756	USA/AZ-ASU2755/2021	2021-02-06	North America	USA	Arizona State University	Arizona State University	Peter T. Skidmore et al
EPI_ISL_1364773	USA/AZ-ASU2757/2021	2021-02-06	North America	USA	Arizona State University	Arizona State University	Peter T. Skidmore et al
EPI_ISL_1364667	USA/AZ-ASU2758/2021	2021-01-20	North America	USA	Arizona State University	Arizona State University	Peter T. Skidmore et al
EPI_ISL_1364730	USA/AZ-ASU2759/2021	2021-02-07	North America	USA	Arizona State University	Arizona State University	Peter T. Skidmore et al
EPI_ISL_1364709	USA/AZ-ASU2760/2021	2021-02-06	North America	USA	Arizona State University	Arizona State University	Peter T. Skidmore et al
EPI_ISL_1364679	USA/AZ-ASU2762/2021	2021-02-06	North America	USA	Arizona State University	Arizona State University	Peter T. Skidmore et al
EPI_ISL_1364807	USA/AZ-ASU2764/2021	2021-01-20	North America	USA	Arizona State University	Arizona State University	Peter T. Skidmore et al
EPI_ISL_1364839	USA/AZ-ASU2765/2021	2021-02-06	North America	USA	Arizona State University	Arizona State University	Peter T. Skidmore et al
EPI_ISL_1364815	USA/AZ-ASU2767/2021	2021-02-06	North America	USA	Arizona State University	Arizona State University	Peter T. Skidmore et al
EPI_ISL_1364736	USA/AZ-ASU2770/2021	2021-02-13	North America	USA	Arizona State University	Arizona State University	Peter T. Skidmore et al
EPI_ISL_1364691	USA/AZ-ASU2771/2021	2021-02-06	North America	USA	Arizona State University	Arizona State University	Peter T. Skidmore et al
EPI_ISL_1364859	USA/AZ-ASU2772/2021	2021-02-13	North America	USA	Arizona State University	Arizona State University	Peter T. Skidmore et al
EPI_ISL_1364761	USA/AZ-ASU2773/2021	2021-02-06	North America	USA	Arizona State University	Arizona State University	Peter T. Skidmore et al
EPI_ISL_1364856	USA/AZ-ASU2775/2021	2021-02-07	North America	USA	Arizona State University	Arizona State University	Peter T. Skidmore et al
EPI_ISL_1364694	USA/AZ-ASU2777/2021	2021-02-06	North America	USA	Arizona State University	Arizona State University	Peter T. Skidmore et al
EPI_ISL_1364632	USA/AZ-ASU2778/2021	2021-02-06	North America	USA	Arizona State University	Arizona State University	Peter T. Skidmore et al
EPI_ISL_1364720	USA/AZ-ASU2779/2021	2021-02-06	North America	USA	Arizona State University	Arizona State University	Peter T. Skidmore et al
EPI_ISL_1364659	USA/AZ-ASU2782/2021	2021-02-13	North America	USA	Arizona State University	Arizona State University	Peter T. Skidmore et al
EPI_ISL_1364778	USA/AZ-ASU2783/2021	2021-02-06	North America	USA	Arizona State University	Arizona State University	Peter T. Skidmore et al
EPI_ISL_1364704	USA/AZ-ASU2784/2021	2021-02-13	North America	USA	Arizona State University	Arizona State University	Peter T. Skidmore et al
EPI_ISL_1364693	USA/AZ-ASU2785/2021	2021-02-06	North America	USA	Arizona State University	Arizona State University	Peter T. Skidmore et al
EPI_ISL_1364785	USA/AZ-ASU2786/2021	2021-02-13	North America	USA	Arizona State University	Arizona State University	Peter T. Skidmore et al
EPI_ISL_1405920	USA/AZ-ASU2787/2021	2021-02-06	North America	USA	Arizona State University	Arizona State University	Peter T. Skidmore et al
EPI_ISL_1364828	USA/AZ-ASU2794/2021	2021-02-10	North America	USA	Arizona State University	Arizona State University	Peter T. Skidmore et al
EPI_ISL_1364638	USA/AZ-ASU2795/2021	2021-02-03	North America	USA	Arizona State University	Arizona State University	Peter T. Skidmore et al
EPI_ISL_1364625	USA/AZ-ASU2798/2021	2021-02-25	North America	USA	Arizona State University	Arizona State University	Peter T. Skidmore et al
EPI_ISL_1364623	USA/AZ-ASU2802/2021	2021-02-03	North America	USA	Arizona State University	Arizona State University	Peter T. Skidmore et al
EPI_ISL_1364629	USA/AZ-ASU2805/2021	2021-02-03	North America	USA	Arizona State University	Arizona State University	Peter T. Skidmore et al
EPI_ISL_1364713	USA/AZ-ASU2809/2021	2021-02-03	North America	USA	Arizona State University	Arizona State University	Peter T. Skidmore et al
EPI_ISL_1364712	USA/AZ-ASU2810/2021	2021-02-10	North America	USA	Arizona State University	Arizona State University	Peter T. Skidmore et al
EPI_ISL_1364698	USA/AZ-ASU2811/2021	2021-02-02	North America	USA	Arizona State University	Arizona State University	Peter T. Skidmore et al
EPI_ISL_1364822	USA/AZ-ASU2816/2021	2021-02-10	North America	USA	Arizona State University	Arizona State University	Peter T. Skidmore et al
EPI_ISL_1364680	USA/AZ-ASU2821/2021	2021-02-03	North America	USA	Arizona State University	Arizona State University	Peter T. Skidmore et al
EPI_ISL_1364728	USA/AZ-ASU2824/2021	2021-02-10	North America	USA	Arizona State University	Arizona State University	Peter T. Skidmore et al
EPI_ISL_1364663	USA/AZ-ASU2830/2021	2021-02-25	North America	USA	Arizona State University	Arizona State University	Peter T. Skidmore et al
EPI_ISL_1364747	USA/AZ-ASU2839/2021	2021-02-03	North America	USA	Arizona State University	Arizona State University	Peter T. Skidmore et al
EPI_ISL_1364643	USA/AZ-ASU2842/2021	2021-02-10	North America	USA	Arizona State University	Arizona State University	Peter T. Skidmore et al
EPI_ISL_1364700	USA/AZ-ASU2860/2021	2021-02-12	North America	USA	Arizona State University	Arizona State University	Peter T. Skidmore et al
EPI_ISL_1364837	USA/AZ-ASU2861/2021	2021-02-11	North America	USA	Arizona State University	Arizona State University	Peter T. Skidmore et al
EPI_ISL_1364723	USA/AZ-ASU2867/2021	2021-02-10	North America	USA	Arizona State University	Arizona State University	Peter T. Skidmore et al
EPI_ISL_1364832	USA/AZ-ASU2870/2021	2021-02-10	North America	USA	Arizona State University	Arizona State University	Peter T. Skidmore et al
EPI_ISL_1364675	USA/AZ-ASU2872/2021	2021-02-10	North America	USA	Arizona State University	Arizona State University	Peter T. Skidmore et al
EPI_ISL_1364790	USA/AZ-ASU2873/2021	2021-02-03	North America	USA	Arizona State University	Arizona State University	Peter T. Skidmore et al
EPI_ISL_1405922	USA/AZ-ASU2878/2021	2021-02-10	North America	USA	Arizona State University	Arizona State University	Peter T. Skidmore et al
EPI_ISL_1365581	USA/AZ-ASU2885/2021	2021-01-24	North America	USA	Arizona State University	Arizona State University	Peter T. Skidmore et al
EPI_ISL_1365491	USA/AZ-ASU2886/2021	2021-03-11	North America	USA	Arizona State University	Arizona State University	Peter T. Skidmore et al
EPI_ISL_1365480	USA/AZ-ASU2887/2021	2021-01-24	North America	USA	Arizona State University	Arizona State University	Peter T. Skidmore et al
EPI_ISL_1365618	USA/AZ-ASU2889/2021	2021-01-24	North America	USA	Arizona State University	Arizona State University	Peter T. Skidmore et al
EPI_ISL_1365463	USA/AZ-ASU2890/2021	2021-03-11	North America	USA	Arizona State University	Arizona State University	Peter T. Skidmore et al
EPI_ISL_1423959	USA/AZ-ASU2892/2021	2021-03-11	North America	USA	Arizona State University	Arizona State University	Peter T. Skidmore et al
EPI_ISL_1365633	USA/AZ-ASU2893/2021	2021-02-16	North America	USA	Arizona State University	Arizona State University	Peter T. Skidmore et al
EPI_ISL_1365458	USA/AZ-ASU2894/2021	2021-02-18	North America	USA	Arizona State University	Arizona State University	Peter T. Skidmore et al
EPI_ISL_1365628	USA/AZ-ASU2895/2021	2021-02-16	North America	USA	Arizona State University	Arizona State University	Peter T. Skidmore et al
EPI_ISL_1365596	USA/AZ-ASU2896/2021	2021-02-17	North America	USA	Arizona State University	Arizona State University	Peter T. Skidmore et al
EPI_ISL_1365579	USA/AZ-ASU2897/2021	2021-02-17	North America	USA	Arizona State University	Arizona State University	Peter T. Skidmore et al
EPI_ISL_1365544	USA/AZ-ASU2898/2021	2021-02-17	North America	USA	Arizona State University	Arizona State University	Peter T. Skidmore et al
EPI_ISL_1423940	USA/AZ-ASU2899/2021	2021-02-17	North America	USA	Arizona State University	Arizona State University	Peter T. Skidmore et al
EPI_ISL_1423956	USA/AZ-ASU2900/2021	2021-02-17	North America	USA	Arizona State University	Arizona State University	Peter T. Skidmore et al
EPI_ISL_1365512	USA/AZ-ASU2901/2021	2021-01-24	North America	USA	Arizona State University	Arizona State University	Peter T. Skidmore et al
EPI_ISL_1423944	USA/AZ-ASU2902/2021	2021-03-11	North America	USA	Arizona State University	Arizona State University	Peter T. Skidmore et al
EPI_ISL_1365614	USA/AZ-ASU2904/2021	2021-03-11	North America	USA	Arizona State University	Arizona State University	Peter T. Skidmore et al
EPI_ISL_1423945	USA/AZ-ASU2906/2021	2021	North America	USA	Arizona State University	Arizona State University	Peter T. Skidmore et al
EPI_ISL_1365528	USA/AZ-ASU2907/2021	2021-01-24	North America	USA	Arizona State University	Arizona State University	Peter T. Skidmore et al
EPI_ISL_1365629	USA/AZ-ASU2908/2021	2021-03-10	North America	USA	Arizona State University	Arizona State University	Peter T. Skidmore et al
EPI_ISL_1365526	USA/AZ-ASU2909/2021	2021-02-16	North America	USA	Arizona State University	Arizona State University	Peter T. Skidmore et al
EPI_ISL_1423937	USA/AZ-ASU2910/2021	2021-02-17	North America	USA	Arizona State University	Arizona State University	Peter T. Skidmore et al
EPI_ISL_1365454	USA/AZ-ASU2911/2021	2021-02-17	North America	USA	Arizona State University	Arizona State University	Peter T. Skidmore et al
EPI_ISL_1365522	USA/AZ-ASU2912/2021	2021-02-16	North America	USA	Arizona State University	Arizona State University	Peter T. Skidmore et al
EPI_ISL_1365613	USA/AZ-ASU2913/2021	2021-02-17	North America	USA	Arizona State University	Arizona State University	Peter T. Skidmore et al
EPI_ISL_1365547	USA/AZ-ASU2915/2021	2021-02-17	North America	USA	Arizona State University	Arizona State University	Peter T. Skidmore et al
EPI_ISL_1365586	USA/AZ-ASU2916/2021	2021-02-17	North America	USA	Arizona State University	Arizona State University	Peter T. Skidmore et al
EPI_ISL_1365498	USA/AZ-ASU2917/2021	2021-01-24	North America	USA	Arizona State University	Arizona State University	Peter T. Skidmore et al
EPI_ISL_1365551	USA/AZ-ASU2919/2021	2021-01-24	North America	USA	Arizona State University	Arizona State University	Peter T. Skidmore et al
EPI_ISL_1423936	USA/AZ-ASU2920/2021	2021-03-10	North America	USA	Arizona State University	Arizona State University	Peter T. Skidmore et al
EPI_ISL_1365499	USA/AZ-ASU2921/2021	2021-01-24	North America	USA	Arizona State University	Arizona State University	Peter T. Skidmore et al
EPI_ISL_424668	USA/AZ-ASU2922/2020	2020-03-16	North America	USA	Arizona State University Health Services	Arizona State University	Rabia Maqsood et al
EPI_ISL_1365524	USA/AZ-ASU2924/2021	2021-03-10	North America	USA	Arizona State University	Arizona State University	Peter T. Skidmore et al
EPI_ISL_1365584	USA/AZ-ASU2926/2021	2021-02-17	North America	USA	Arizona State University	Arizona State University	Peter T. Skidmore et al
EPI_ISL_1365461	USA/AZ-ASU2928/2021	2021-02-17	North America	USA	Arizona State University	Arizona State University	Peter T. Skidmore et al
EPI_ISL_1365575	USA/AZ-ASU2929/2021	2021-02-17	North America	USA	Arizona State University	Arizona State University	Peter T. Skidmore et al
EPI_ISL_1365588	USA/AZ-ASU2930/2021	2021-02-17	North America	USA	Arizona State University	Arizona State University	Peter T. Skidmore et al
EPI_ISL_1365634	USA/AZ-ASU2931/2021	2021-02-17	North America	USA	Arizona State University	Arizona State University	Peter T. Skidmore et al
EPI_ISL_1365554	USA/AZ-ASU2933/2021	2021-01-24	North America	USA	Arizona State University	Arizona State University	Peter T. Skidmore et al
EPI_ISL_1365484	USA/AZ-ASU2934/2021	2021-03-10	North America	USA	Arizona State University	Arizona State University	Peter T. Skidmore et al
EPI_ISL_1365574	USA/AZ-ASU2935/2021	2021-01-24	North America	USA	Arizona State University	Arizona State University	Peter T. Skidmore et al
EPI_ISL_424671	USA/AZ-ASU2936/2020	2020-03-17	North America	USA	Arizona State University Health Services	Arizona State University	Rabia Maqsood et al
EPI_ISL_1423950	USA/AZ-ASU2937/2021	2021-01-24	North America	USA	Arizona State University	Arizona State University	Peter T. Skidmore et al
EPI_ISL_1365540	USA/AZ-ASU2939/2021	2021-01-24	North America	USA	Arizona State University	Arizona State University	Peter T. Skidmore et al
EPI_ISL_1365523	USA/AZ-ASU2940/2021	2021-03-11	North America	USA	Arizona State University	Arizona State University	Peter T. Skidmore et al
EPI_ISL_1365537	USA/AZ-ASU2941/2021	2021-02-16	North America	USA	Arizona State University	Arizona State University	Peter T. Skidmore et al
EPI_ISL_1365541	USA/AZ-ASU2942/2021	2021-02-17	North America	USA	Arizona State University	Arizona State University	Peter T. Skidmore et al
EPI_ISL_1365517	USA/AZ-ASU2944/2021	2021-02-17	North America	USA	Arizona State University	Arizona State University	Peter T. Skidmore et al
EPI_ISL_1365519	USA/AZ-ASU2945/2021	2021-02-17	North America	USA	Arizona State University	Arizona State University	Peter T. Skidmore et al
EPI_ISL_1365465	USA/AZ-ASU2946/2021	2021-02-17	North America	USA	Arizona State University	Arizona State University	Peter T. Skidmore et al
EPI_ISL_1365617	USA/AZ-ASU2947/2021	2021-02-17	North America	USA	Arizona State University	Arizona State University	Peter T. Skidmore et al
EPI_ISL_1365580	USA/AZ-ASU2948/2021	2021-02-17	North America	USA	Arizona State University	Arizona State University	Peter T. Skidmore et al
EPI_ISL_1365531	USA/AZ-ASU2950/2021	2021-03-11	North America	USA	Arizona State University	Arizona State University	Peter T. Skidmore et al
EPI_ISL_1365501	USA/AZ-ASU2951/2021	2021-01-24	North America	USA	Arizona State University	Arizona State University	Peter T. Skidmore et al
EPI_ISL_1365548	USA/AZ-ASU2952/2021	2021-03-11	North America	USA	Arizona State University	Arizona State University	Peter T. Skidmore et al
EPI_ISL_1365468	USA/AZ-ASU2953/2021	2021-01-24	North America	USA	Arizona State University	Arizona State University	Peter T. Skidmore et al
EPI_ISL_1365490	USA/AZ-ASU2955/2021	2021-01-24	North America	USA	Arizona State University	Arizona State University	Peter T. Skidmore et al
EPI_ISL_1423935	USA/AZ-ASU2957/2021	2021-03-09	North America	USA	Arizona State University	Arizona State University	Peter T. Skidmore et al
EPI_ISL_1423960	USA/AZ-ASU2958/2021	2021-02-18	North America	USA	Arizona State University	Arizona State University	Peter T. Skidmore et al
EPI_ISL_1365472	USA/AZ-ASU2959/2021	2021-03-09	North America	USA	Arizona State University	Arizona State University	Peter T. Skidmore et al
EPI_ISL_1365578	USA/AZ-ASU2960/2021	2021-02-18	North America	USA	Arizona State University	Arizona State University	Peter T. Skidmore et al
EPI_ISL_1365457	USA/AZ-ASU2961/2021	2021-03-09	North America	USA	Arizona State University	Arizona State University	Peter T. Skidmore et al
EPI_ISL_1365620	USA/AZ-ASU2962/2021	2021-02-18	North America	USA	Arizona State University	Arizona State University	Peter T. Skidmore et al
EPI_ISL_1365507	USA/AZ-ASU2963/2021	2021-03-09	North America	USA	Arizona State University	Arizona State University	Peter T. Skidmore et al
EPI_ISL_1423958	USA/AZ-ASU2964/2021	2021-02-18	North America	USA	Arizona State University	Arizona State University	Peter T. Skidmore et al
EPI_ISL_1365534	USA/AZ-ASU2965/2021	2021-01-24	North America	USA	Arizona State University	Arizona State University	Peter T. Skidmore et al
EPI_ISL_1365471	USA/AZ-ASU2966/2021	2021-03-11	North America	USA	Arizona State University	Arizona State University	Peter T. Skidmore et al
EPI_ISL_1365478	USA/AZ-ASU2968/2021	2021-03-11	North America	USA	Arizona State University	Arizona State University	Peter T. Skidmore et al
EPI_ISL_1423967	USA/AZ-ASU2969/2021	2021-01-24	North America	USA	Arizona State University	Arizona State University	Peter T. Skidmore et al
EPI_ISL_1365597	USA/AZ-ASU2970/2021	2021-03-11	North America	USA	Arizona State University	Arizona State University	Peter T. Skidmore et al
EPI_ISL_1365545	USA/AZ-ASU2972/2021	2021-03-11	North America	USA	Arizona State University	Arizona State University	Peter T. Skidmore et al
EPI_ISL_1365550	USA/AZ-ASU2974/2021	2021-02-18	North America	USA	Arizona State University	Arizona State University	Peter T. Skidmore et al
EPI_ISL_1365504	USA/AZ-ASU2975/2021	2021-03-08	North America	USA	Arizona State University	Arizona State University	Peter T. Skidmore et al
EPI_ISL_1365602	USA/AZ-ASU2976/2021	2021-02-18	North America	USA	Arizona State University	Arizona State University	Peter T. Skidmore et al
EPI_ISL_1365514	USA/AZ-ASU2977/2021	2021-03-08	North America	USA	Arizona State University	Arizona State University	Peter T. Skidmore et al
EPI_ISL_1365513	USA/AZ-ASU2978/2021	2021-02-18	North America	USA	Arizona State University	Arizona State University	Peter T. Skidmore et al
EPI_ISL_1365479	USA/AZ-ASU2979/2021	2021-02-20	North America	USA	Arizona State University	Arizona State University	Peter T. Skidmore et al
EPI_ISL_1365592	USA/AZ-ASU2980/2021	2021-02-16	North America	USA	Arizona State University	Arizona State University	Peter T. Skidmore et al
EPI_ISL_1365459	USA/AZ-ASU2981/2021	2021-03-10	North America	USA	Arizona State University	Arizona State University	Peter T. Skidmore et al
EPI_ISL_1365572	USA/AZ-ASU2982/2021	2021-02-18	North America	USA	Arizona State University	Arizona State University	Peter T. Skidmore et al
EPI_ISL_1365464	USA/AZ-ASU2983/2021	2021-03-10	North America	USA	Arizona State University	Arizona State University	Peter T. Skidmore et al
EPI_ISL_1365533	USA/AZ-ASU2984/2021	2021-02-18	North America	USA	Arizona State University	Arizona State University	Peter T. Skidmore et al
EPI_ISL_1365466	USA/AZ-ASU2985/2021	2021-03-10	North America	USA	Arizona State University	Arizona State University	Peter T. Skidmore et al
EPI_ISL_1365506	USA/AZ-ASU2987/2021	2021-03-10	North America	USA	Arizona State University	Arizona State University	Peter T. Skidmore et al
EPI_ISL_1365452	USA/AZ-ASU2988/2021	2021-03-10	North America	USA	Arizona State University	Arizona State University	Peter T. Skidmore et al
EPI_ISL_1365505	USA/AZ-ASU2989/2021	2021-03-04	North America	USA	Arizona State University	Arizona State University	Peter T. Skidmore et al
EPI_ISL_1365577	USA/AZ-ASU2990/2021	2021-03-08	North America	USA	Arizona State University	Arizona State University	Peter T. Skidmore et al
EPI_ISL_1365598	USA/AZ-ASU2991/2021	2021-03-05	North America	USA	Arizona State University	Arizona State University	Peter T. Skidmore et al
EPI_ISL_1365497	USA/AZ-ASU2992/2021	2021-03-08	North America	USA	Arizona State University	Arizona State University	Peter T. Skidmore et al
EPI_ISL_1365631	USA/AZ-ASU2993/2021	2021-03-05	North America	USA	Arizona State University	Arizona State University	Peter T. Skidmore et al
EPI_ISL_1423965	USA/AZ-ASU2994/2021	2021-03-08	North America	USA	Arizona State University	Arizona State University	Peter T. Skidmore et al
EPI_ISL_1365564	USA/AZ-ASU2995/2021	2021-03-05	North America	USA	Arizona State University	Arizona State University	Peter T. Skidmore et al
EPI_ISL_1365632	USA/AZ-ASU2996/2021	2021-03-08	North America	USA	Arizona State University	Arizona State University	Peter T. Skidmore et al
EPI_ISL_1365608	USA/AZ-ASU2997/2021	2021-03-10	North America	USA	Arizona State University	Arizona State University	Peter T. Skidmore et al
EPI_ISL_1365521	USA/AZ-ASU2998/2021	2021-03-10	North America	USA	Arizona State University	Arizona State University	Peter T. Skidmore et al
EPI_ISL_1365619	USA/AZ-ASU2999/2021	2021-03-10	North America	USA	Arizona State University	Arizona State University	Peter T. Skidmore et al
EPI_ISL_1365462	USA/AZ-ASU3000/2021	2021-03-10	North America	USA	Arizona State University	Arizona State University	Peter T. Skidmore et al
EPI_ISL_1365562	USA/AZ-ASU3002/2021	2021-03-09	North America	USA	Arizona State University	Arizona State University	Peter T. Skidmore et al
EPI_ISL_1423957	USA/AZ-ASU3003/2021	2021-03-10	North America	USA	Arizona State University	Arizona State University	Peter T. Skidmore et al
EPI_ISL_1365529	USA/AZ-ASU3004/2021	2021-03-10	North America	USA	Arizona State University	Arizona State University	Peter T. Skidmore et al
EPI_ISL_1365489	USA/AZ-ASU3005/2021	2021-03-05	North America	USA	Arizona State University	Arizona State University	Peter T. Skidmore et al
EPI_ISL_1365481	USA/AZ-ASU3006/2021	2021-03-08	North America	USA	Arizona State University	Arizona State University	Peter T. Skidmore et al
EPI_ISL_1365493	USA/AZ-ASU3007/2021	2021-03-05	North America	USA	Arizona State University	Arizona State University	Peter T. Skidmore et al
EPI_ISL_1365470	USA/AZ-ASU3008/2021	2021-03-08	North America	USA	Arizona State University	Arizona State University	Peter T. Skidmore et al
EPI_ISL_1365549	USA/AZ-ASU3009/2021	2021-03-03	North America	USA	Arizona State University	Arizona State University	Peter T. Skidmore et al
EPI_ISL_1365626	USA/AZ-ASU3010/2021	2021-03-08	North America	USA	Arizona State University	Arizona State University	Peter T. Skidmore et al
EPI_ISL_1365516	USA/AZ-ASU3011/2021	2021-03-04	North America	USA	Arizona State University	Arizona State University	Peter T. Skidmore et al
EPI_ISL_1365637	USA/AZ-ASU3012/2021	2021-03-08	North America	USA	Arizona State University	Arizona State University	Peter T. Skidmore et al
EPI_ISL_1365542	USA/AZ-ASU3014/2021	2021-03-09	North America	USA	Arizona State University	Arizona State University	Peter T. Skidmore et al
EPI_ISL_1365476	USA/AZ-ASU3015/2021	2021-03-10	North America	USA	Arizona State University	Arizona State University	Peter T. Skidmore et al
EPI_ISL_1365530	USA/AZ-ASU3016/2021	2021-03-09	North America	USA	Arizona State University	Arizona State University	Peter T. Skidmore et al
EPI_ISL_1365495	USA/AZ-ASU3017/2021	2021-03-10	North America	USA	Arizona State University	Arizona State University	Peter T. Skidmore et al
EPI_ISL_1365552	USA/AZ-ASU3018/2021	2021-03-10	North America	USA	Arizona State University	Arizona State University	Peter T. Skidmore et al
EPI_ISL_1365527	USA/AZ-ASU3019/2021	2021-03-10	North America	USA	Arizona State University	Arizona State University	Peter T. Skidmore et al
EPI_ISL_1365610	USA/AZ-ASU3020/2021	2021-03-10	North America	USA	Arizona State University	Arizona State University	Peter T. Skidmore et al
EPI_ISL_1365477	USA/AZ-ASU3021/2021	2021-03-04	North America	USA	Arizona State University	Arizona State University	Peter T. Skidmore et al
EPI_ISL_1365615	USA/AZ-ASU3022/2021	2021-03-11	North America	USA	Arizona State University	Arizona State University	Peter T. Skidmore et al
EPI_ISL_1365601	USA/AZ-ASU3023/2021	2021-03-04	North America	USA	Arizona State University	Arizona State University	Peter T. Skidmore et al
EPI_ISL_1365616	USA/AZ-ASU3024/2021	2021-03-11	North America	USA	Arizona State University	Arizona State University	Peter T. Skidmore et al
EPI_ISL_1365509	USA/AZ-ASU3025/2021	2021-03-04	North America	USA	Arizona State University	Arizona State University	Peter T. Skidmore et al
EPI_ISL_1365520	USA/AZ-ASU3026/2021	2021-03-11	North America	USA	Arizona State University	Arizona State University	Peter T. Skidmore et al
EPI_ISL_1365525	USA/AZ-ASU3027/2021	2021-03-04	North America	USA	Arizona State University	Arizona State University	Peter T. Skidmore et al
EPI_ISL_1365627	USA/AZ-ASU3028/2021	2021-03-10	North America	USA	Arizona State University	Arizona State University	Peter T. Skidmore et al
EPI_ISL_1365573	USA/AZ-ASU3029/2021	2021-03-10	North America	USA	Arizona State University	Arizona State University	Peter T. Skidmore et al
EPI_ISL_1423938	USA/AZ-ASU3030/2021	2021-03-09	North America	USA	Arizona State University	Arizona State University	Peter T. Skidmore et al
EPI_ISL_1365536	USA/AZ-ASU3032/2021	2021-03-10	North America	USA	Arizona State University	Arizona State University	Peter T. Skidmore et al
EPI_ISL_1365460	USA/AZ-ASU3033/2021	2021-03-10	North America	USA	Arizona State University	Arizona State University	Peter T. Skidmore et al
EPI_ISL_1365623	USA/AZ-ASU3035/2021	2021-03-10	North America	USA	Arizona State University	Arizona State University	Peter T. Skidmore et al
EPI_ISL_1365595	USA/AZ-ASU3036/2021	2021-03-09	North America	USA	Arizona State University	Arizona State University	Peter T. Skidmore et al
EPI_ISL_1365630	USA/AZ-ASU3037/2021	2021-03-04	North America	USA	Arizona State University	Arizona State University	Peter T. Skidmore et al
EPI_ISL_1365605	USA/AZ-ASU3038/2021	2021-03-12	North America	USA	Arizona State University	Arizona State University	Peter T. Skidmore et al
EPI_ISL_1365607	USA/AZ-ASU3039/2021	2021-03-04	North America	USA	Arizona State University	Arizona State University	Peter T. Skidmore et al
EPI_ISL_1365558	USA/AZ-ASU3040/2021	2021-03-11	North America	USA	Arizona State University	Arizona State University	Peter T. Skidmore et al
EPI_ISL_1423948	USA/AZ-ASU3041/2021	2021-03-05	North America	USA	Arizona State University	Arizona State University	Peter T. Skidmore et al
EPI_ISL_1365482	USA/AZ-ASU3042/2021	2021-03-12	North America	USA	Arizona State University	Arizona State University	Peter T. Skidmore et al
EPI_ISL_1365496	USA/AZ-ASU3043/2021	2021-03-05	North America	USA	Arizona State University	Arizona State University	Peter T. Skidmore et al
EPI_ISL_1365455	USA/AZ-ASU3044/2021	2021-03-11	North America	USA	Arizona State University	Arizona State University	Peter T. Skidmore et al
EPI_ISL_1365635	USA/AZ-ASU3045/2021	2021-03-10	North America	USA	Arizona State University	Arizona State University	Peter T. Skidmore et al
EPI_ISL_1365492	USA/AZ-ASU3046/2021	2021-03-09	North America	USA	Arizona State University	Arizona State University	Peter T. Skidmore et al
EPI_ISL_1423974	USA/AZ-ASU3047/2021	2021-03-10	North America	USA	Arizona State University	Arizona State University	Peter T. Skidmore et al
EPI_ISL_1423951	USA/AZ-ASU3048/2021	2021-03-10	North America	USA	Arizona State University	Arizona State University	Peter T. Skidmore et al
EPI_ISL_1365582	USA/AZ-ASU3049/2021	2021-01-24	North America	USA	Arizona State University	Arizona State University	Peter T. Skidmore et al
EPI_ISL_1423973	USA/AZ-ASU3050/2021	2021-03-09	North America	USA	Arizona State University	Arizona State University	Peter T. Skidmore et al
EPI_ISL_1365566	USA/AZ-ASU3051/2021	2021-01-24	North America	USA	Arizona State University	Arizona State University	Peter T. Skidmore et al
EPI_ISL_1365609	USA/AZ-ASU3052/2021	2021-03-09	North America	USA	Arizona State University	Arizona State University	Peter T. Skidmore et al
EPI_ISL_1365502	USA/AZ-ASU3053/2021	2021-03-05	North America	USA	Arizona State University	Arizona State University	Peter T. Skidmore et al
EPI_ISL_1365611	USA/AZ-ASU3055/2021	2021-03-05	North America	USA	Arizona State University	Arizona State University	Peter T. Skidmore et al
EPI_ISL_1423976	USA/AZ-ASU3056/2021	2021-03-12	North America	USA	Arizona State University	Arizona State University	Peter T. Skidmore et al
EPI_ISL_1365563	USA/AZ-ASU3057/2021	2021-02-17	North America	USA	Arizona State University	Arizona State University	Peter T. Skidmore et al
EPI_ISL_1365603	USA/AZ-ASU3058/2021	2021-03-12	North America	USA	Arizona State University	Arizona State University	Peter T. Skidmore et al
EPI_ISL_1365599	USA/AZ-ASU3059/2021	2021-02-17	North America	USA	Arizona State University	Arizona State University	Peter T. Skidmore et al
EPI_ISL_1365565	USA/AZ-ASU3060/2021	2021-03-12	North America	USA	Arizona State University	Arizona State University	Peter T. Skidmore et al
EPI_ISL_1365585	USA/AZ-ASU3061/2021	2021-01-24	North America	USA	Arizona State University	Arizona State University	Peter T. Skidmore et al
EPI_ISL_1365587	USA/AZ-ASU3062/2021	2021-02-19	North America	USA	Arizona State University	Arizona State University	Peter T. Skidmore et al
EPI_ISL_1423961	USA/AZ-ASU3063/2021	2021-01-24	North America	USA	Arizona State University	Arizona State University	Peter T. Skidmore et al
EPI_ISL_1365567	USA/AZ-ASU3064/2021	2021-02-18	North America	USA	Arizona State University	Arizona State University	Peter T. Skidmore et al
EPI_ISL_1365500	USA/AZ-ASU3065/2021	2021-01-24	North America	USA	Arizona State University	Arizona State University	Peter T. Skidmore et al
EPI_ISL_1365486	USA/AZ-ASU3066/2021	2021-02-19	North America	USA	Arizona State University	Arizona State University	Peter T. Skidmore et al
EPI_ISL_1365591	USA/AZ-ASU3067/2021	2021-01-24	North America	USA	Arizona State University	Arizona State University	Peter T. Skidmore et al
EPI_ISL_1365535	USA/AZ-ASU3068/2021	2021-02-19	North America	USA	Arizona State University	Arizona State University	Peter T. Skidmore et al
EPI_ISL_1365453	USA/AZ-ASU3069/2021	2021-02-17	North America	USA	Arizona State University	Arizona State University	Peter T. Skidmore et al
EPI_ISL_1365636	USA/AZ-ASU3070/2021	2021-03-11	North America	USA	Arizona State University	Arizona State University	Peter T. Skidmore et al
EPI_ISL_1365487	USA/AZ-ASU3071/2021	2021-02-17	North America	USA	Arizona State University	Arizona State University	Peter T. Skidmore et al
EPI_ISL_1365600	USA/AZ-ASU3072/2021	2021-03-05	North America	USA	Arizona State University	Arizona State University	Peter T. Skidmore et al
EPI_ISL_1365511	USA/AZ-ASU3073/2021	2021-02-17	North America	USA	Arizona State University	Arizona State University	Peter T. Skidmore et al
EPI_ISL_1365576	USA/AZ-ASU3074/2021	2021-03-04	North America	USA	Arizona State University	Arizona State University	Peter T. Skidmore et al
EPI_ISL_1365475	USA/AZ-ASU3075/2021	2021-02-16	North America	USA	Arizona State University	Arizona State University	Peter T. Skidmore et al
EPI_ISL_1365515	USA/AZ-ASU3076/2021	2021-02-17	North America	USA	Arizona State University	Arizona State University	Peter T. Skidmore et al
EPI_ISL_1364457	USA/AZ-ASU3079/2021	2021-03-10	North America	USA	Arizona State University	Arizona State University	Rabia Maqsood et al
EPI_ISL_1423972	USA/AZ-ASU3088/2021	2021-03-12	North America	USA	Arizona State University	Arizona State University	Peter T. Skidmore et al
EPI_ISL_1364454	USA/AZ-ASU3091/2021	2021-03-12	North America	USA	Arizona State University	Arizona State University	Rabia Maqsood et al
EPI_ISL_1365624	USA/AZ-ASU3092/2021	2021-03-05	North America	USA	Arizona State University	Arizona State University	Peter T. Skidmore et al
EPI_ISL_1365561	USA/AZ-ASU3093/2021	2021-03-11	North America	USA	Arizona State University	Arizona State University	Peter T. Skidmore et al
EPI_ISL_1365594	USA/AZ-ASU3094/2021	2021-03-08	North America	USA	Arizona State University	Arizona State University	Peter T. Skidmore et al
EPI_ISL_1364462	USA/AZ-ASU3095/2021	2021-03-13	North America	USA	Arizona State University	Arizona State University	Rabia Maqsood et al
EPI_ISL_1423975	USA/AZ-ASU3096/2021	2021-02-16	North America	USA	Arizona State University	Arizona State University	Peter T. Skidmore et al
EPI_ISL_1423969	USA/AZ-ASU3098/2021	2021-02-16	North America	USA	Arizona State University	Arizona State University	Peter T. Skidmore et al
EPI_ISL_1365570	USA/AZ-ASU3100/2021	2021-03-05	North America	USA	Arizona State University	Arizona State University	Peter T. Skidmore et al
EPI_ISL_1365583	USA/AZ-ASU3101/2021	2021-03-09	North America	USA	Arizona State University	Arizona State University	Peter T. Skidmore et al
EPI_ISL_1365589	USA/AZ-ASU3102/2021	2021-01-24	North America	USA	Arizona State University	Arizona State University	Peter T. Skidmore et al
EPI_ISL_1364459	USA/AZ-ASU3103/2021	2021-03-12	North America	USA	Arizona State University	Arizona State University	Rabia Maqsood et al
EPI_ISL_1365488	USA/AZ-ASU3104/2021	2021-01-24	North America	USA	Arizona State University	Arizona State University	Peter T. Skidmore et al
EPI_ISL_1364456	USA/AZ-ASU3105/2021	2021-03-12	North America	USA	Arizona State University	Arizona State University	Rabia Maqsood et al
EPI_ISL_1365456	USA/AZ-ASU3106/2021	2021-01-24	North America	USA	Arizona State University	Arizona State University	Peter T. Skidmore et al
EPI_ISL_1364452	USA/AZ-ASU3107/2021	2021-03-13	North America	USA	Arizona State University	Arizona State University	Rabia Maqsood et al
EPI_ISL_1365539	USA/AZ-ASU3108/2021	2021-02-17	North America	USA	Arizona State University	Arizona State University	Peter T. Skidmore et al
EPI_ISL_1365494	USA/AZ-ASU3109/2021	2021-02-17	North America	USA	Arizona State University	Arizona State University	Peter T. Skidmore et al
EPI_ISL_1364455	USA/AZ-ASU3113/2021	2021-03-09	North America	USA	Arizona State University	Arizona State University	Rabia Maqsood et al
EPI_ISL_1365606	USA/AZ-ASU3114/2021	2021-01-24	North America	USA	Arizona State University	Arizona State University	Peter T. Skidmore et al
EPI_ISL_1365485	USA/AZ-ASU3116/2021	2021-01-24	North America	USA	Arizona State University	Arizona State University	Peter T. Skidmore et al
EPI_ISL_1365604	USA/AZ-ASU3117/2021	2021-03-11	North America	USA	Arizona State University	Arizona State University	Peter T. Skidmore et al
EPI_ISL_1364465	USA/AZ-ASU3118/2021	2021-03-07	North America	USA	Arizona State University	Arizona State University	Rabia Maqsood et al
EPI_ISL_1364461	USA/AZ-ASU3119/2021	2021-03-09	North America	USA	Arizona State University	Arizona State University	Rabia Maqsood et al
EPI_ISL_1365593	USA/AZ-ASU3120/2021	2021-02-17	North America	USA	Arizona State University	Arizona State University	Peter T. Skidmore et al
EPI_ISL_1365518	USA/AZ-ASU3121/2021	2021-02-17	North America	USA	Arizona State University	Arizona State University	Peter T. Skidmore et al
EPI_ISL_1365621	USA/AZ-ASU3123/2021	2021-02-16	North America	USA	Arizona State University	Arizona State University	Peter T. Skidmore et al
EPI_ISL_1364458	USA/AZ-ASU3124/2021	2021-03-07	North America	USA	Arizona State University	Arizona State University	Rabia Maqsood et al
EPI_ISL_1423941	USA/AZ-ASU3125/2021	2021-03-08	North America	USA	Arizona State University	Arizona State University	Peter T. Skidmore et al
EPI_ISL_1364464	USA/AZ-ASU3126/2021	2021-03-08	North America	USA	Arizona State University	Arizona State University	Rabia Maqsood et al
EPI_ISL_1365467	USA/AZ-ASU3128/2021	2021-03-07	North America	USA	Arizona State University	Arizona State University	Peter T. Skidmore et al
EPI_ISL_1423964	USA/AZ-ASU3129/2021	2021-02-17	North America	USA	Arizona State University	Arizona State University	Peter T. Skidmore et al
EPI_ISL_1364453	USA/AZ-ASU3130/2021	2021-03-12	North America	USA	Arizona State University	Arizona State University	Rabia Maqsood et al
EPI_ISL_1365590	USA/AZ-ASU3131/2021	2021-03-04	North America	USA	Arizona State University	Arizona State University	Peter T. Skidmore et al
EPI_ISL_1365543	USA/AZ-ASU3132/2021	2021-02-17	North America	USA	Arizona State University	Arizona State University	Peter T. Skidmore et al
EPI_ISL_1365503	USA/AZ-ASU3133/2021	2021-02-16	North America	USA	Arizona State University	Arizona State University	Peter T. Skidmore et al
EPI_ISL_1365555	USA/AZ-ASU3134/2021	2021-02-17	North America	USA	Arizona State University	Arizona State University	Peter T. Skidmore et al
EPI_ISL_1365532	USA/AZ-ASU3135/2021	2021-02-16	North America	USA	Arizona State University	Arizona State University	Peter T. Skidmore et al
EPI_ISL_1364460	USA/AZ-ASU3136/2021	2021-03-12	North America	USA	Arizona State University	Arizona State University	Rabia Maqsood et al
EPI_ISL_1365557	USA/AZ-ASU3137/2021	2021-02-18	North America	USA	Arizona State University	Arizona State University	Peter T. Skidmore et al
EPI_ISL_1364451	USA/AZ-ASU3138/2021	2021-03-11	North America	USA	Arizona State University	Arizona State University	Rabia Maqsood et al
EPI_ISL_1483576	USA/AZ-ASU3144/2021	2021-03-24	North America	USA	Arizona State University	Arizona State University	Rabia Maqsood et al
EPI_ISL_1483585	USA/AZ-ASU3146/2021	2021-03-25	North America	USA	Arizona State University	Arizona State University	Rabia Maqsood et al
EPI_ISL_1483577	USA/AZ-ASU3149/2021	2021-03-25	North America	USA	Arizona State University	Arizona State University	Rabia Maqsood et al
EPI_ISL_1483581	USA/AZ-ASU3150/2021	2021-03-26	North America	USA	Arizona State University	Arizona State University	Rabia Maqsood et al
EPI_ISL_1483575	USA/AZ-ASU3151/2021	2021-03-26	North America	USA	Arizona State University	Arizona State University	Rabia Maqsood et al
EPI_ISL_1483574	USA/AZ-ASU3155/2021	2021-03-26	North America	USA	Arizona State University	Arizona State University	Rabia Maqsood et al
EPI_ISL_1483578	USA/AZ-ASU3156/2021	2021-03-25	North America	USA	Arizona State University	Arizona State University	Rabia Maqsood et al
EPI_ISL_1483573	USA/AZ-ASU3157/2021	2021-03-25	North America	USA	Arizona State University	Arizona State University	Rabia Maqsood et al
EPI_ISL_1483580	USA/AZ-ASU3159/2021	2021-03-25	North America	USA	Arizona State University	Arizona State University	Rabia Maqsood et al
EPI_ISL_1532545	USA/AZ-ASU3187/2021	2021-02-02	North America	USA	Arizona State University	Arizona State University	Peter T. Skidmore et al
EPI_ISL_1532572	USA/AZ-ASU3194/2021	2021-02-01	North America	USA	Arizona State University	Arizona State University	Peter T. Skidmore et al
EPI_ISL_1532528	USA/AZ-ASU3197/2021	2021-02-01	North America	USA	Arizona State University	Arizona State University	Peter T. Skidmore et al
EPI_ISL_1621618	USA/AZ-ASU3202/2021	2021-01-20	North America	USA	Arizona State University	Arizona State University	Peter T. Skidmore et al
EPI_ISL_1532566	USA/AZ-ASU3219/2021	2021-02-02	North America	USA	Arizona State University	Arizona State University	Peter T. Skidmore et al
EPI_ISL_1532562	USA/AZ-ASU3227/2021	2021-01-28	North America	USA	Arizona State University	Arizona State University	Peter T. Skidmore et al
EPI_ISL_1532556	USA/AZ-ASU3233/2021	2021-02-02	North America	USA	Arizona State University	Arizona State University	Peter T. Skidmore et al
EPI_ISL_1532561	USA/AZ-ASU3241/2021	2021-02-01	North America	USA	Arizona State University	Arizona State University	Peter T. Skidmore et al
EPI_ISL_1621619	USA/AZ-ASU3242/2021	2021-02-01	North America	USA	Arizona State University	Arizona State University	Peter T. Skidmore et al
EPI_ISL_1621620	USA/AZ-ASU3362/2021	2021-02-08	North America	USA	Arizona State University	Arizona State University	Peter T. Skidmore et al
EPI_ISL_1532568	USA/AZ-ASU3375/2021	2021-01-21	North America	USA	Arizona State University	Arizona State University	Peter T. Skidmore et al
EPI_ISL_1532578	USA/AZ-ASU3376/2021	2021-02-08	North America	USA	Arizona State University	Arizona State University	Peter T. Skidmore et al
EPI_ISL_1532534	USA/AZ-ASU3377/2021	2021-01-21	North America	USA	Arizona State University	Arizona State University	Peter T. Skidmore et al
EPI_ISL_1532536	USA/AZ-ASU3378/2021	2021-02-08	North America	USA	Arizona State University	Arizona State University	Peter T. Skidmore et al
EPI_ISL_1532574	USA/AZ-ASU3380/2021	2021-02-08	North America	USA	Arizona State University	Arizona State University	Peter T. Skidmore et al
EPI_ISL_1532552	USA/AZ-ASU3383/2021	2021-01-21	North America	USA	Arizona State University	Arizona State University	Peter T. Skidmore et al
EPI_ISL_1532550	USA/AZ-ASU3385/2021	2021-01-21	North America	USA	Arizona State University	Arizona State University	Peter T. Skidmore et al
EPI_ISL_1532541	USA/AZ-ASU3394/2021	2021-02-08	North America	USA	Arizona State University	Arizona State University	Peter T. Skidmore et al
EPI_ISL_1532547	USA/AZ-ASU3395/2021	2021-01-21	North America	USA	Arizona State University	Arizona State University	Peter T. Skidmore et al
EPI_ISL_1532529	USA/AZ-ASU3399/2021	2021-02-08	North America	USA	Arizona State University	Arizona State University	Peter T. Skidmore et al
EPI_ISL_1532539	USA/AZ-ASU3400/2021	2021-02-09	North America	USA	Arizona State University	Arizona State University	Peter T. Skidmore et al
EPI_ISL_1532549	USA/AZ-ASU3401/2021	2021-02-08	North America	USA	Arizona State University	Arizona State University	Peter T. Skidmore et al
EPI_ISL_1532537	USA/AZ-ASU3402/2021	2021-02-10	North America	USA	Arizona State University	Arizona State University	Peter T. Skidmore et al
EPI_ISL_1532542	USA/AZ-ASU3403/2021	2021-02-08	North America	USA	Arizona State University	Arizona State University	Peter T. Skidmore et al
EPI_ISL_1532544	USA/AZ-ASU3407/2021	2021-01-21	North America	USA	Arizona State University	Arizona State University	Peter T. Skidmore et al
EPI_ISL_1532573	USA/AZ-ASU3410/2021	2021-02-08	North America	USA	Arizona State University	Arizona State University	Peter T. Skidmore et al
EPI_ISL_1532555	USA/AZ-ASU3412/2021	2021-02-08	North America	USA	Arizona State University	Arizona State University	Peter T. Skidmore et al
EPI_ISL_1532532	USA/AZ-ASU3417/2021	2021-02-08	North America	USA	Arizona State University	Arizona State University	Peter T. Skidmore et al
EPI_ISL_1532571	USA/AZ-ASU3418/2021	2021-02-09	North America	USA	Arizona State University	Arizona State University	Peter T. Skidmore et al
EPI_ISL_1532565	USA/AZ-ASU3420/2021	2021-02-09	North America	USA	Arizona State University	Arizona State University	Peter T. Skidmore et al
EPI_ISL_1532557	USA/AZ-ASU3423/2021	2021-01-21	North America	USA	Arizona State University	Arizona State University	Peter T. Skidmore et al
EPI_ISL_1532546	USA/AZ-ASU3425/2021	2021-01-21	North America	USA	Arizona State University	Arizona State University	Peter T. Skidmore et al
EPI_ISL_1532531	USA/AZ-ASU3428/2021	2021-02-08	North America	USA	Arizona State University	Arizona State University	Peter T. Skidmore et al
EPI_ISL_1532575	USA/AZ-ASU3429/2021	2021-01-21	North America	USA	Arizona State University	Arizona State University	Peter T. Skidmore et al
EPI_ISL_1532569	USA/AZ-ASU3430/2021	2021-02-08	North America	USA	Arizona State University	Arizona State University	Peter T. Skidmore et al
EPI_ISL_1532533	USA/AZ-ASU3431/2021	2021-02-08	North America	USA	Arizona State University	Arizona State University	Peter T. Skidmore et al
EPI_ISL_1532551	USA/AZ-ASU3432/2021	2021-02-09	North America	USA	Arizona State University	Arizona State University	Peter T. Skidmore et al
EPI_ISL_1532554	USA/AZ-ASU3434/2021	2021-02-09	North America	USA	Arizona State University	Arizona State University	Peter T. Skidmore et al
EPI_ISL_1532553	USA/AZ-ASU3436/2021	2021-02-09	North America	USA	Arizona State University	Arizona State University	Peter T. Skidmore et al
EPI_ISL_1532563	USA/AZ-ASU3439/2021	2021-01-21	North America	USA	Arizona State University	Arizona State University	Peter T. Skidmore et al
EPI_ISL_1532540	USA/AZ-ASU3442/2021	2021-02-08	North America	USA	Arizona State University	Arizona State University	Peter T. Skidmore et al
EPI_ISL_1532577	USA/AZ-ASU3443/2021	2021-01-21	North America	USA	Arizona State University	Arizona State University	Peter T. Skidmore et al
EPI_ISL_1532527	USA/AZ-ASU3445/2021	2021-01-21	North America	USA	Arizona State University	Arizona State University	Peter T. Skidmore et al
EPI_ISL_1532567	USA/AZ-ASU3460/2021	2021-02-08	North America	USA	Arizona State University	Arizona State University	Peter T. Skidmore et al
EPI_ISL_1532564	USA/AZ-ASU3463/2021	2021-01-31	North America	USA	Arizona State University	Arizona State University	Peter T. Skidmore et al
EPI_ISL_1532576	USA/AZ-ASU3467/2021	2021-02-01	North America	USA	Arizona State University	Arizona State University	Peter T. Skidmore et al
EPI_ISL_1532583	USA/AZ-ASU3468/2021	2021-03-17	North America	USA	Arizona State University	Arizona State University	Peter T. Skidmore et al
EPI_ISL_1532570	USA/AZ-ASU3469/2021	2021-01-31	North America	USA	Arizona State University	Arizona State University	Peter T. Skidmore et al
EPI_ISL_1532581	USA/AZ-ASU3472/2021	2021-02-08	North America	USA	Arizona State University	Arizona State University	Peter T. Skidmore et al
EPI_ISL_1592200	USA/AZ-ASU3480/2021	2021-03-21	North America	USA	Arizona State University	Arizona State University	Peter T. Skidmore et al
EPI_ISL_1532582	USA/AZ-ASU3487/2021	2021-02-06	North America	USA	Arizona State University	Arizona State University	Peter T. Skidmore et al
EPI_ISL_1532400	USA/AZ-ASU3494/2021	2021-02-08	North America	USA	Arizona State University	Arizona State University	Peter T. Skidmore et al
EPI_ISL_1532306	USA/AZ-ASU3502/2021	2021-03-17	North America	USA	Arizona State University	Arizona State University	Rabia Maqsood et al
EPI_ISL_1621622	USA/AZ-ASU3513/2021	2021-01-31	North America	USA	Arizona State University	Arizona State University	Peter T. Skidmore et al
EPI_ISL_1532543	USA/AZ-ASU3520/2021	2021-02-08	North America	USA	Arizona State University	Arizona State University	Peter T. Skidmore et al
EPI_ISL_1532535	USA/AZ-ASU3522/2021	2021-02-08	North America	USA	Arizona State University	Arizona State University	Peter T. Skidmore et al
EPI_ISL_1621623	USA/AZ-ASU3531/2021	2021-01-31	North America	USA	Arizona State University	Arizona State University	Peter T. Skidmore et al
EPI_ISL_1532530	USA/AZ-ASU3541/2021	2021-01-31	North America	USA	Arizona State University	Arizona State University	Peter T. Skidmore et al
EPI_ISL_1585080	USA/AZ-ASU3691/2021	2021-03-22	North America	USA	Arizona State University	Arizona State University	Rabia Maqsood et al
EPI_ISL_1592347	USA/AZ-ASU3692/2021	2021-03-13	North America	USA	Arizona State University	Arizona State University	Peter T. Skidmore et al
EPI_ISL_1585096	USA/AZ-ASU3693/2021	2021-03-22	North America	USA	Arizona State University	Arizona State University	Rabia Maqsood et al
EPI_ISL_1592329	USA/AZ-ASU3694/2021	2021-03-14	North America	USA	Arizona State University	Arizona State University	Peter T. Skidmore et al
EPI_ISL_1585129	USA/AZ-ASU3695/2021	2021-03-22	North America	USA	Arizona State University	Arizona State University	Rabia Maqsood et al
EPI_ISL_1592299	USA/AZ-ASU3696/2021	2021-03-13	North America	USA	Arizona State University	Arizona State University	Peter T. Skidmore et al
EPI_ISL_1592298	USA/AZ-ASU3698/2021	2021-02-13	North America	USA	Arizona State University	Arizona State University	Peter T. Skidmore et al
EPI_ISL_1585124	USA/AZ-ASU3699/2021	2021-03-30	North America	USA	Arizona State University	Arizona State University	Rabia Maqsood et al
EPI_ISL_1592378	USA/AZ-ASU3700/2021	2021-02-13	North America	USA	Arizona State University	Arizona State University	Peter T. Skidmore et al
EPI_ISL_1592319	USA/AZ-ASU3702/2021	2021-02-07	North America	USA	Arizona State University	Arizona State University	Peter T. Skidmore et al
EPI_ISL_1585082	USA/AZ-ASU3703/2021	2021-03-30	North America	USA	Arizona State University	Arizona State University	Rabia Maqsood et al
EPI_ISL_1592333	USA/AZ-ASU3704/2021	2021-02-07	North America	USA	Arizona State University	Arizona State University	Peter T. Skidmore et al
EPI_ISL_1585069	USA/AZ-ASU3705/2021	2021-03-29	North America	USA	Arizona State University	Arizona State University	Rabia Maqsood et al
EPI_ISL_1585149	USA/AZ-ASU3707/2021	2021-03-22	North America	USA	Arizona State University	Arizona State University	Rabia Maqsood et al
EPI_ISL_1592392	USA/AZ-ASU3708/2021	2021-03-14	North America	USA	Arizona State University	Arizona State University	Peter T. Skidmore et al
EPI_ISL_1592315	USA/AZ-ASU3710/2021	2021-03-12	North America	USA	Arizona State University	Arizona State University	Peter T. Skidmore et al
EPI_ISL_1585104	USA/AZ-ASU3711/2021	2021-03-22	North America	USA	Arizona State University	Arizona State University	Rabia Maqsood et al
EPI_ISL_1592291	USA/AZ-ASU3712/2021	2021-03-13	North America	USA	Arizona State University	Arizona State University	Peter T. Skidmore et al
EPI_ISL_1592390	USA/AZ-ASU3714/2021	2021-02-13	North America	USA	Arizona State University	Arizona State University	Peter T. Skidmore et al
EPI_ISL_1608067	USA/AZ-ASU3715/2021	2021-03-30	North America	USA	Arizona State University	Arizona State University	Rabia Maqsood et al
EPI_ISL_1592365	USA/AZ-ASU3716/2021	2021-03-04	North America	USA	Arizona State University	Arizona State University	Peter T. Skidmore et al
EPI_ISL_1585102	USA/AZ-ASU3717/2021	2021-03-29	North America	USA	Arizona State University	Arizona State University	Rabia Maqsood et al
EPI_ISL_1585142	USA/AZ-ASU3719/2021	2021-03-29	North America	USA	Arizona State University	Arizona State University	Rabia Maqsood et al
EPI_ISL_1592359	USA/AZ-ASU3720/2021	2021-02-07	North America	USA	Arizona State University	Arizona State University	Peter T. Skidmore et al
EPI_ISL_1592397	USA/AZ-ASU3724/2021	2021-03-14	North America	USA	Arizona State University	Arizona State University	Peter T. Skidmore et al
EPI_ISL_1585068	USA/AZ-ASU3725/2021	2021-03-23	North America	USA	Arizona State University	Arizona State University	Rabia Maqsood et al
EPI_ISL_1592286	USA/AZ-ASU3726/2021	2021-03-13	North America	USA	Arizona State University	Arizona State University	Peter T. Skidmore et al
EPI_ISL_1585076	USA/AZ-ASU3727/2021	2021-03-23	North America	USA	Arizona State University	Arizona State University	Rabia Maqsood et al
EPI_ISL_1608066	USA/AZ-ASU3729/2021	2021-03-23	North America	USA	Arizona State University	Arizona State University	Rabia Maqsood et al
EPI_ISL_1592389	USA/AZ-ASU3730/2021	2021-02-13	North America	USA	Arizona State University	Arizona State University	Peter T. Skidmore et al
EPI_ISL_1585135	USA/AZ-ASU3733/2021	2021-03-29	North America	USA	Arizona State University	Arizona State University	Rabia Maqsood et al
EPI_ISL_1622905	USA/AZ-ASU3734/2021	2021-02-07	North America	USA	Arizona State University	Arizona State University	Peter T. Skidmore et al
EPI_ISL_1592279	USA/AZ-ASU3736/2021	2021-02-06	North America	USA	Arizona State University	Arizona State University	Peter T. Skidmore et al
EPI_ISL_1585100	USA/AZ-ASU3737/2021	2021-03-27	North America	USA	Arizona State University	Arizona State University	Rabia Maqsood et al
EPI_ISL_1592323	USA/AZ-ASU3738/2021	2021-02-16	North America	USA	Arizona State University	Arizona State University	Peter T. Skidmore et al
EPI_ISL_1585132	USA/AZ-ASU3739/2021	2021-03-23	North America	USA	Arizona State University	Arizona State University	Rabia Maqsood et al
EPI_ISL_1622904	USA/AZ-ASU3740/2021	2021-02-16	North America	USA	Arizona State University	Arizona State University	Peter T. Skidmore et al
EPI_ISL_1585089	USA/AZ-ASU3741/2021	2021-03-23	North America	USA	Arizona State University	Arizona State University	Rabia Maqsood et al
EPI_ISL_1592357	USA/AZ-ASU3742/2021	2021-02-16	North America	USA	Arizona State University	Arizona State University	Peter T. Skidmore et al
EPI_ISL_1585110	USA/AZ-ASU3745/2021	2021-03-30	North America	USA	Arizona State University	Arizona State University	Rabia Maqsood et al
EPI_ISL_1592262	USA/AZ-ASU3746/2021	2021-02-13	North America	USA	Arizona State University	Arizona State University	Peter T. Skidmore et al
EPI_ISL_1585140	USA/AZ-ASU3747/2021	2021-03-27	North America	USA	Arizona State University	Arizona State University	Rabia Maqsood et al
EPI_ISL_1592340	USA/AZ-ASU3748/2021	2021-03-05	North America	USA	Arizona State University	Arizona State University	Peter T. Skidmore et al
EPI_ISL_1585078	USA/AZ-ASU3749/2021	2021-03-24	North America	USA	Arizona State University	Arizona State University	Rabia Maqsood et al
EPI_ISL_1592256	USA/AZ-ASU3750/2021	2021-02-07	North America	USA	Arizona State University	Arizona State University	Peter T. Skidmore et al
EPI_ISL_1585101	USA/AZ-ASU3751/2021	2021-03-23	North America	USA	Arizona State University	Arizona State University	Rabia Maqsood et al
EPI_ISL_1592376	USA/AZ-ASU3752/2021	2021-02-07	North America	USA	Arizona State University	Arizona State University	Peter T. Skidmore et al
EPI_ISL_1622906	USA/AZ-ASU3753/2021	2021-03-27	North America	USA	Arizona State University	Arizona State University	Peter T. Skidmore et al
EPI_ISL_1592401	USA/AZ-ASU3754/2021	2021-02-16	North America	USA	Arizona State University	Arizona State University	Peter T. Skidmore et al
EPI_ISL_1592271	USA/AZ-ASU3756/2021	2021-02-16	North America	USA	Arizona State University	Arizona State University	Peter T. Skidmore et al
EPI_ISL_1585126	USA/AZ-ASU3759/2021	2021-03-31	North America	USA	Arizona State University	Arizona State University	Rabia Maqsood et al
EPI_ISL_1592306	USA/AZ-ASU3760/2021	2021-03-18	North America	USA	Arizona State University	Arizona State University	Peter T. Skidmore et al
EPI_ISL_1585074	USA/AZ-ASU3761/2021	2021-03-30	North America	USA	Arizona State University	Arizona State University	Rabia Maqsood et al
EPI_ISL_1585098	USA/AZ-ASU3763/2021	2021-03-23	North America	USA	Arizona State University	Arizona State University	Rabia Maqsood et al
EPI_ISL_1585125	USA/AZ-ASU3765/2021	2021-03-23	North America	USA	Arizona State University	Arizona State University	Rabia Maqsood et al
EPI_ISL_1592393	USA/AZ-ASU3766/2021	2021-02-07	North America	USA	Arizona State University	Arizona State University	Peter T. Skidmore et al
EPI_ISL_1585112	USA/AZ-ASU3769/2021	2021-03-24	North America	USA	Arizona State University	Arizona State University	Rabia Maqsood et al
EPI_ISL_1592375	USA/AZ-ASU3770/2021	2021-02-16	North America	USA	Arizona State University	Arizona State University	Peter T. Skidmore et al
EPI_ISL_1585133	USA/AZ-ASU3771/2021	2021-03-26	North America	USA	Arizona State University	Arizona State University	Rabia Maqsood et al
EPI_ISL_1592373	USA/AZ-ASU3772/2021	2021-02-16	North America	USA	Arizona State University	Arizona State University	Peter T. Skidmore et al
EPI_ISL_1592255	USA/AZ-ASU3773/2021	2021-02-12	North America	USA	Arizona State University	Arizona State University	Peter T. Skidmore et al
EPI_ISL_1592309	USA/AZ-ASU3775/2021	2021-02-12	North America	USA	Arizona State University	Arizona State University	Peter T. Skidmore et al
EPI_ISL_1592384	USA/AZ-ASU3776/2021	2021-03-09	North America	USA	Arizona State University	Arizona State University	Peter T. Skidmore et al
EPI_ISL_1585109	USA/AZ-ASU3779/2021	2021-03-24	North America	USA	Arizona State University	Arizona State University	Rabia Maqsood et al
EPI_ISL_1592294	USA/AZ-ASU3780/2021	2021-03-04	North America	USA	Arizona State University	Arizona State University	Peter T. Skidmore et al
EPI_ISL_1585099	USA/AZ-ASU3781/2021	2021-03-23	North America	USA	Arizona State University	Arizona State University	Rabia Maqsood et al
EPI_ISL_1592283	USA/AZ-ASU3782/2021	2021-02-07	North America	USA	Arizona State University	Arizona State University	Peter T. Skidmore et al
EPI_ISL_1585088	USA/AZ-ASU3785/2021	2021-03-30	North America	USA	Arizona State University	Arizona State University	Rabia Maqsood et al
EPI_ISL_1592290	USA/AZ-ASU3882/2021	2021-03-29	North America	USA	Arizona State University	Arizona State University	Peter T. Skidmore et al
EPI_ISL_1585116	USA/AZ-ASU3883/2021	2021-04-02	North America	USA	Arizona State University	Arizona State University	Rabia Maqsood et al
EPI_ISL_1585090	USA/AZ-ASU3885/2021	2021-04-02	North America	USA	Arizona State University	Arizona State University	Rabia Maqsood et al
EPI_ISL_1585114	USA/AZ-ASU3886/2021	2021-03-31	North America	USA	Arizona State University	Arizona State University	Rabia Maqsood et al
EPI_ISL_1592320	USA/AZ-ASU3888/2021	2021-03-29	North America	USA	Arizona State University	Arizona State University	Peter T. Skidmore et al
EPI_ISL_1585113	USA/AZ-ASU3889/2021	2021-04-02	North America	USA	Arizona State University	Arizona State University	Rabia Maqsood et al
EPI_ISL_1585130	USA/AZ-ASU3890/2021	2021-04-01	North America	USA	Arizona State University	Arizona State University	Rabia Maqsood et al
EPI_ISL_1585105	USA/AZ-ASU3892/2021	2021-04-01	North America	USA	Arizona State University	Arizona State University	Rabia Maqsood et al
EPI_ISL_1585150	USA/AZ-ASU3894/2021	2021-04-01	North America	USA	Arizona State University	Arizona State University	Rabia Maqsood et al
EPI_ISL_1592258	USA/AZ-ASU3895/2021	2021-03-30	North America	USA	Arizona State University	Arizona State University	Peter T. Skidmore et al
EPI_ISL_1592354	USA/AZ-ASU3897/2021	2021-03-31	North America	USA	Arizona State University	Arizona State University	Peter T. Skidmore et al
EPI_ISL_1585094	USA/AZ-ASU3898/2021	2021-03-31	North America	USA	Arizona State University	Arizona State University	Rabia Maqsood et al
EPI_ISL_1585127	USA/AZ-ASU3899/2021	2021-04-02	North America	USA	Arizona State University	Arizona State University	Rabia Maqsood et al
EPI_ISL_1585128	USA/AZ-ASU3901/2021	2021-04-02	North America	USA	Arizona State University	Arizona State University	Rabia Maqsood et al
EPI_ISL_1585120	USA/AZ-ASU3903/2021	2021-04-02	North America	USA	Arizona State University	Arizona State University	Rabia Maqsood et al
EPI_ISL_1592275	USA/AZ-ASU3904/2021	2021-03-27	North America	USA	Arizona State University	Arizona State University	Peter T. Skidmore et al
EPI_ISL_1585093	USA/AZ-ASU3905/2021	2021-04-03	North America	USA	Arizona State University	Arizona State University	Rabia Maqsood et al
EPI_ISL_1585095	USA/AZ-ASU3906/2021	2021-04-01	North America	USA	Arizona State University	Arizona State University	Rabia Maqsood et al
EPI_ISL_1592335	USA/AZ-ASU3907/2021	2021-02-12	North America	USA	Arizona State University	Arizona State University	Peter T. Skidmore et al
EPI_ISL_1585115	USA/AZ-ASU3908/2021	2021-04-01	North America	USA	Arizona State University	Arizona State University	Rabia Maqsood et al
EPI_ISL_1585092	USA/AZ-ASU3910/2021	2021-04-02	North America	USA	Arizona State University	Arizona State University	Rabia Maqsood et al
EPI_ISL_1592297	USA/AZ-ASU3911/2021	2021-03-29	North America	USA	Arizona State University	Arizona State University	Peter T. Skidmore et al
EPI_ISL_1585151	USA/AZ-ASU3912/2021	2021-04-02	North America	USA	Arizona State University	Arizona State University	Rabia Maqsood et al
EPI_ISL_1592386	USA/AZ-ASU3913/2021	2021-03-31	North America	USA	Arizona State University	Arizona State University	Peter T. Skidmore et al
EPI_ISL_1592330	USA/AZ-ASU3914/2021	2021-03-31	North America	USA	Arizona State University	Arizona State University	Peter T. Skidmore et al
EPI_ISL_1585146	USA/AZ-ASU3916/2021	2021-03-31	North America	USA	Arizona State University	Arizona State University	Rabia Maqsood et al
EPI_ISL_1608062	USA/AZ-ASU3917/2021	2021-04-03	North America	USA	Arizona State University	Arizona State University	Rabia Maqsood et al
EPI_ISL_1592268	USA/AZ-ASU3918/2021	2021-03-30	North America	USA	Arizona State University	Arizona State University	Peter T. Skidmore et al
EPI_ISL_1585145	USA/AZ-ASU3921/2021	2021-04-03	North America	USA	Arizona State University	Arizona State University	Rabia Maqsood et al
EPI_ISL_1592326	USA/AZ-ASU3923/2021	2021-02-12	North America	USA	Arizona State University	Arizona State University	Peter T. Skidmore et al
EPI_ISL_1585121	USA/AZ-ASU3924/2021	2021-04-02	North America	USA	Arizona State University	Arizona State University	Rabia Maqsood et al
EPI_ISL_1592337	USA/AZ-ASU3925/2021	2021-03-24	North America	USA	Arizona State University	Arizona State University	Peter T. Skidmore et al
EPI_ISL_1585106	USA/AZ-ASU3928/2021	2021-04-01	North America	USA	Arizona State University	Arizona State University	Rabia Maqsood et al
EPI_ISL_1585148	USA/AZ-ASU3930/2021	2021-03-31	North America	USA	Arizona State University	Arizona State University	Rabia Maqsood et al
EPI_ISL_1608065	USA/AZ-ASU3931/2021	2021-04-03	North America	USA	Arizona State University	Arizona State University	Rabia Maqsood et al
EPI_ISL_1585073	USA/AZ-ASU3932/2021	2021-03-31	North America	USA	Arizona State University	Arizona State University	Rabia Maqsood et al
EPI_ISL_1585141	USA/AZ-ASU3933/2021	2021-04-03	North America	USA	Arizona State University	Arizona State University	Rabia Maqsood et al
EPI_ISL_1592288	USA/AZ-ASU3934/2021	2021-03-30	North America	USA	Arizona State University	Arizona State University	Peter T. Skidmore et al
EPI_ISL_1592264	USA/AZ-ASU3937/2021	2021-04-03	North America	USA	Arizona State University	Arizona State University	Peter T. Skidmore et al
EPI_ISL_1585084	USA/AZ-ASU3938/2021	2021-04-01	North America	USA	Arizona State University	Arizona State University	Rabia Maqsood et al
EPI_ISL_1585083	USA/AZ-ASU3940/2021	2021-04-01	North America	USA	Arizona State University	Arizona State University	Rabia Maqsood et al
EPI_ISL_1592321	USA/AZ-ASU3941/2021	2021-03-24	North America	USA	Arizona State University	Arizona State University	Peter T. Skidmore et al
EPI_ISL_1585075	USA/AZ-ASU3942/2021	2021-04-01	North America	USA	Arizona State University	Arizona State University	Rabia Maqsood et al
EPI_ISL_1592368	USA/AZ-ASU3945/2021	2021-03-31	North America	USA	Arizona State University	Arizona State University	Peter T. Skidmore et al
EPI_ISL_1585122	USA/AZ-ASU3946/2021	2021-04-01	North America	USA	Arizona State University	Arizona State University	Rabia Maqsood et al
EPI_ISL_1592351	USA/AZ-ASU3947/2021	2021-04-03	North America	USA	Arizona State University	Arizona State University	Peter T. Skidmore et al
EPI_ISL_1585144	USA/AZ-ASU3948/2021	2021-03-31	North America	USA	Arizona State University	Arizona State University	Rabia Maqsood et al
EPI_ISL_1592259	USA/AZ-ASU3949/2021	2021-04-03	North America	USA	Arizona State University	Arizona State University	Peter T. Skidmore et al
EPI_ISL_1592274	USA/AZ-ASU3950/2021	2021-03-29	North America	USA	Arizona State University	Arizona State University	Peter T. Skidmore et al
EPI_ISL_1592305	USA/AZ-ASU3952/2021	2021-03-29	North America	USA	Arizona State University	Arizona State University	Peter T. Skidmore et al
EPI_ISL_1592345	USA/AZ-ASU3953/2021	2021-03-31	North America	USA	Arizona State University	Arizona State University	Peter T. Skidmore et al
EPI_ISL_1585143	USA/AZ-ASU3954/2021	2021-04-01	North America	USA	Arizona State University	Arizona State University	Rabia Maqsood et al
EPI_ISL_1592303	USA/AZ-ASU3955/2021	2021-02-12	North America	USA	Arizona State University	Arizona State University	Peter T. Skidmore et al
EPI_ISL_1592280	USA/AZ-ASU3957/2021	2021-03-24	North America	USA	Arizona State University	Arizona State University	Peter T. Skidmore et al
EPI_ISL_1585070	USA/AZ-ASU3960/2021	2021-04-01	North America	USA	Arizona State University	Arizona State University	Rabia Maqsood et al
EPI_ISL_1592270	USA/AZ-ASU3961/2021	2021-03-31	North America	USA	Arizona State University	Arizona State University	Peter T. Skidmore et al
EPI_ISL_1585137	USA/AZ-ASU3962/2021	2021-03-31	North America	USA	Arizona State University	Arizona State University	Rabia Maqsood et al
EPI_ISL_1592371	USA/AZ-ASU3963/2021	2021-03-31	North America	USA	Arizona State University	Arizona State University	Peter T. Skidmore et al
EPI_ISL_1585067	USA/AZ-ASU3964/2021	2021-04-01	North America	USA	Arizona State University	Arizona State University	Rabia Maqsood et al
EPI_ISL_1592272	USA/AZ-ASU3965/2021	2021-03-31	North America	USA	Arizona State University	Arizona State University	Peter T. Skidmore et al
EPI_ISL_1592342	USA/AZ-ASU3967/2021	2021-03-31	North America	USA	Arizona State University	Arizona State University	Peter T. Skidmore et al
EPI_ISL_1592266	USA/AZ-ASU3968/2021	2021-03-30	North America	USA	Arizona State University	Arizona State University	Peter T. Skidmore et al
EPI_ISL_1592336	USA/AZ-ASU3969/2021	2021-04-02	North America	USA	Arizona State University	Arizona State University	Peter T. Skidmore et al
EPI_ISL_1585139	USA/AZ-ASU3970/2021	2021-04-01	North America	USA	Arizona State University	Arizona State University	Rabia Maqsood et al
EPI_ISL_1592367	USA/AZ-ASU3975/2021	2021-04-01	North America	USA	Arizona State University	Arizona State University	Peter T. Skidmore et al
EPI_ISL_1592325	USA/AZ-ASU3977/2021	2021-03-31	North America	USA	Arizona State University	Arizona State University	Peter T. Skidmore et al
EPI_ISL_1757992	USA/AZ-ASU3978/2021	2021-04-06	North America	USA	Arizona State University	Arizona State University	Rabia Maqsood et al
EPI_ISL_1791073	USA/AZ-ASU3979/2021	2021-04-06	North America	USA	Arizona State University	Arizona State University	Rabia Maqsood et al
EPI_ISL_1758019	USA/AZ-ASU3980/2021	2021-04-07	North America	USA	Arizona State University	Arizona State University	Rabia Maqsood et al
EPI_ISL_1758066	USA/AZ-ASU3981/2021	2021-04-06	North America	USA	Arizona State University	Arizona State University	Rabia Maqsood et al
EPI_ISL_1757931	USA/AZ-ASU3982/2021	2021-04-07	North America	USA	Arizona State University	Arizona State University	Rabia Maqsood et al
EPI_ISL_1757998	USA/AZ-ASU3983/2021	2021-04-06	North America	USA	Arizona State University	Arizona State University	Rabia Maqsood et al
EPI_ISL_1758028	USA/AZ-ASU3985/2021	2021-04-06	North America	USA	Arizona State University	Arizona State University	Rabia Maqsood et al
EPI_ISL_1757951	USA/AZ-ASU3987/2021	2021-04-05	North America	USA	Arizona State University	Arizona State University	Rabia Maqsood et al
EPI_ISL_1757937	USA/AZ-ASU3989/2021	2021-04-05	North America	USA	Arizona State University	Arizona State University	Rabia Maqsood et al
EPI_ISL_1758000	USA/AZ-ASU3991/2021	2021-04-05	North America	USA	Arizona State University	Arizona State University	Rabia Maqsood et al
EPI_ISL_1757958	USA/AZ-ASU3993/2021	2021-04-05	North America	USA	Arizona State University	Arizona State University	Rabia Maqsood et al
EPI_ISL_1758050	USA/AZ-ASU3995/2021	2021-04-06	North America	USA	Arizona State University	Arizona State University	Rabia Maqsood et al
EPI_ISL_1758002	USA/AZ-ASU3996/2021	2021-04-07	North America	USA	Arizona State University	Arizona State University	Rabia Maqsood et al
EPI_ISL_1757980	USA/AZ-ASU3998/2021	2021-04-05	North America	USA	Arizona State University	Arizona State University	Rabia Maqsood et al
EPI_ISL_1758065	USA/AZ-ASU3999/2021	2021-04-06	North America	USA	Arizona State University	Arizona State University	Rabia Maqsood et al
EPI_ISL_1757942	USA/AZ-ASU4000/2021	2021-04-06	North America	USA	Arizona State University	Arizona State University	Rabia Maqsood et al
EPI_ISL_1757977	USA/AZ-ASU4001/2021	2021-04-06	North America	USA	Arizona State University	Arizona State University	Rabia Maqsood et al
EPI_ISL_1757926	USA/AZ-ASU4003/2021	2021-04-05	North America	USA	Arizona State University	Arizona State University	Rabia Maqsood et al
EPI_ISL_1743606	USA/AZ-ASU4004/2021	2021-03-24	North America	USA	Arizona State University	Arizona State University	Peter T. Skidmore et al
EPI_ISL_1758024	USA/AZ-ASU4005/2021	2021-04-05	North America	USA	Arizona State University	Arizona State University	Rabia Maqsood et al
EPI_ISL_1743648	USA/AZ-ASU4006/2021	2021-03-24	North America	USA	Arizona State University	Arizona State University	Peter T. Skidmore et al
EPI_ISL_1757986	USA/AZ-ASU4007/2021	2021-04-05	North America	USA	Arizona State University	Arizona State University	Rabia Maqsood et al
EPI_ISL_1758036	USA/AZ-ASU4013/2021	2021-04-06	North America	USA	Arizona State University	Arizona State University	Rabia Maqsood et al
EPI_ISL_1758008	USA/AZ-ASU4015/2021	2021-04-06	North America	USA	Arizona State University	Arizona State University	Rabia Maqsood et al
EPI_ISL_1743610	USA/AZ-ASU4016/2021	2021-04-06	North America	USA	Arizona State University	Arizona State University	Peter T. Skidmore et al
EPI_ISL_1758045	USA/AZ-ASU4017/2021	2021-04-06	North America	USA	Arizona State University	Arizona State University	Rabia Maqsood et al
EPI_ISL_1757945	USA/AZ-ASU4021/2021	2021-04-05	North America	USA	Arizona State University	Arizona State University	Rabia Maqsood et al
EPI_ISL_1758021	USA/AZ-ASU4023/2021	2021-04-05	North America	USA	Arizona State University	Arizona State University	Rabia Maqsood et al
EPI_ISL_1743611	USA/AZ-ASU4026/2021	2021-04-06	North America	USA	Arizona State University	Arizona State University	Peter T. Skidmore et al
EPI_ISL_1743612	USA/AZ-ASU4028/2021	2021-04-05	North America	USA	Arizona State University	Arizona State University	Peter T. Skidmore et al
EPI_ISL_1757943	USA/AZ-ASU4031/2021	2021-04-06	North America	USA	Arizona State University	Arizona State University	Rabia Maqsood et al
EPI_ISL_1743663	USA/AZ-ASU4032/2021	2021-04-05	North America	USA	Arizona State University	Arizona State University	Peter T. Skidmore et al
EPI_ISL_1758064	USA/AZ-ASU4033/2021	2021-04-06	North America	USA	Arizona State University	Arizona State University	Rabia Maqsood et al
EPI_ISL_1758052	USA/AZ-ASU4035/2021	2021-04-06	North America	USA	Arizona State University	Arizona State University	Rabia Maqsood et al
EPI_ISL_1758013	USA/AZ-ASU4037/2021	2021-04-06	North America	USA	Arizona State University	Arizona State University	Rabia Maqsood et al
EPI_ISL_1743645	USA/AZ-ASU4038/2021	2021-03-24	North America	USA	Arizona State University	Arizona State University	Peter T. Skidmore et al
EPI_ISL_1789688	USA/AZ-ASU4040/2021	2021-03-24	North America	USA	Arizona State University	Arizona State University	Peter T. Skidmore et al
EPI_ISL_1758062	USA/AZ-ASU4041/2021	2021-04-06	North America	USA	Arizona State University	Arizona State University	Rabia Maqsood et al
EPI_ISL_1743613	USA/AZ-ASU4042/2021	2021-04-06	North America	USA	Arizona State University	Arizona State University	Peter T. Skidmore et al
EPI_ISL_1743594	USA/AZ-ASU4044/2021	2021-04-06	North America	USA	Arizona State University	Arizona State University	Peter T. Skidmore et al
EPI_ISL_1757963	USA/AZ-ASU4045/2021	2021-04-06	North America	USA	Arizona State University	Arizona State University	Rabia Maqsood et al
EPI_ISL_1743635	USA/AZ-ASU4046/2021	2021-04-05	North America	USA	Arizona State University	Arizona State University	Peter T. Skidmore et al
EPI_ISL_1757969	USA/AZ-ASU4047/2021	2021-04-06	North America	USA	Arizona State University	Arizona State University	Rabia Maqsood et al
EPI_ISL_1757971	USA/AZ-ASU4049/2021	2021-04-06	North America	USA	Arizona State University	Arizona State University	Rabia Maqsood et al
EPI_ISL_1757936	USA/AZ-ASU4051/2021	2021-04-05	North America	USA	Arizona State University	Arizona State University	Rabia Maqsood et al
EPI_ISL_1757997	USA/AZ-ASU4053/2021	2021-04-05	North America	USA	Arizona State University	Arizona State University	Rabia Maqsood et al
EPI_ISL_1743653	USA/AZ-ASU4054/2021	2021-03-24	North America	USA	Arizona State University	Arizona State University	Peter T. Skidmore et al
EPI_ISL_1758061	USA/AZ-ASU4055/2021	2021-04-05	North America	USA	Arizona State University	Arizona State University	Rabia Maqsood et al
EPI_ISL_1789690	USA/AZ-ASU4056/2021	2021	North America	USA	Arizona State University	Arizona State University	Peter T. Skidmore et al
EPI_ISL_1757924	USA/AZ-ASU4057/2021	2021-04-05	North America	USA	Arizona State University	Arizona State University	Rabia Maqsood et al
EPI_ISL_1743636	USA/AZ-ASU4058/2021	2021-04-02	North America	USA	Arizona State University	Arizona State University	Peter T. Skidmore et al
EPI_ISL_1743614	USA/AZ-ASU4060/2021	2021-04-02	North America	USA	Arizona State University	Arizona State University	Peter T. Skidmore et al
EPI_ISL_1758043	USA/AZ-ASU4061/2021	2021-04-06	North America	USA	Arizona State University	Arizona State University	Rabia Maqsood et al
EPI_ISL_1758022	USA/AZ-ASU4063/2021	2021-04-06	North America	USA	Arizona State University	Arizona State University	Rabia Maqsood et al
EPI_ISL_1743664	USA/AZ-ASU4064/2021	2021-04-02	North America	USA	Arizona State University	Arizona State University	Peter T. Skidmore et al
EPI_ISL_1758041	USA/AZ-ASU4065/2021	2021-04-06	North America	USA	Arizona State University	Arizona State University	Rabia Maqsood et al
EPI_ISL_1758004	USA/AZ-ASU4067/2021	2021	North America	USA	Arizona State University	Arizona State University	Rabia Maqsood et al
EPI_ISL_1743637	USA/AZ-ASU4068/2021	2021-03-25	North America	USA	Arizona State University	Arizona State University	Peter T. Skidmore et al
EPI_ISL_1791072	USA/AZ-ASU4069/2021	2021-04-05	North America	USA	Arizona State University	Arizona State University	Rabia Maqsood et al
EPI_ISL_1789689	USA/AZ-ASU4070/2021	2021-03-25	North America	USA	Arizona State University	Arizona State University	Peter T. Skidmore et al
EPI_ISL_1757930	USA/AZ-ASU4071/2021	2021-04-05	North America	USA	Arizona State University	Arizona State University	Rabia Maqsood et al
EPI_ISL_1743597	USA/AZ-ASU4072/2021	2021-03-24	North America	USA	Arizona State University	Arizona State University	Peter T. Skidmore et al
EPI_ISL_1758059	USA/AZ-ASU4073/2021	2021-04-06	North America	USA	Arizona State University	Arizona State University	Rabia Maqsood et al
EPI_ISL_1743665	USA/AZ-ASU4123/2021	2021-03-30	North America	USA	Arizona State University	Arizona State University	Peter T. Skidmore et al
EPI_ISL_1743615	USA/AZ-ASU4124/2021	2021-03-30	North America	USA	Arizona State University	Arizona State University	Peter T. Skidmore et al
EPI_ISL_1743604	USA/AZ-ASU4125/2021	2021-03-30	North America	USA	Arizona State University	Arizona State University	Peter T. Skidmore et al
EPI_ISL_1743646	USA/AZ-ASU4127/2021	2021-03-27	North America	USA	Arizona State University	Arizona State University	Peter T. Skidmore et al
EPI_ISL_1743608	USA/AZ-ASU4129/2021	2021-03-27	North America	USA	Arizona State University	Arizona State University	Peter T. Skidmore et al
EPI_ISL_1743654	USA/AZ-ASU4130/2021	2021-03-31	North America	USA	Arizona State University	Arizona State University	Peter T. Skidmore et al
EPI_ISL_1743617	USA/AZ-ASU4131/2021	2021-03-26	North America	USA	Arizona State University	Arizona State University	Peter T. Skidmore et al
EPI_ISL_1743666	USA/AZ-ASU4132/2021	2021-03-31	North America	USA	Arizona State University	Arizona State University	Peter T. Skidmore et al
EPI_ISL_1743638	USA/AZ-ASU4135/2021	2021-03-30	North America	USA	Arizona State University	Arizona State University	Peter T. Skidmore et al
EPI_ISL_1743667	USA/AZ-ASU4136/2021	2021-03-30	North America	USA	Arizona State University	Arizona State University	Peter T. Skidmore et al
EPI_ISL_1743655	USA/AZ-ASU4137/2021	2021-03-30	North America	USA	Arizona State University	Arizona State University	Peter T. Skidmore et al
EPI_ISL_1743668	USA/AZ-ASU4139/2021	2021-03-27	North America	USA	Arizona State University	Arizona State University	Peter T. Skidmore et al
EPI_ISL_1743639	USA/AZ-ASU4140/2021	2021-03-30	North America	USA	Arizona State University	Arizona State University	Peter T. Skidmore et al
EPI_ISL_1743656	USA/AZ-ASU4141/2021	2021-03-27	North America	USA	Arizona State University	Arizona State University	Peter T. Skidmore et al
EPI_ISL_1743618	USA/AZ-ASU4142/2021	2021-03-30	North America	USA	Arizona State University	Arizona State University	Peter T. Skidmore et al
EPI_ISL_1743598	USA/AZ-ASU4143/2021	2021-03-29	North America	USA	Arizona State University	Arizona State University	Peter T. Skidmore et al
EPI_ISL_1743669	USA/AZ-ASU4144/2021	2021-03-31	North America	USA	Arizona State University	Arizona State University	Peter T. Skidmore et al
EPI_ISL_1743619	USA/AZ-ASU4145/2021	2021-03-29	North America	USA	Arizona State University	Arizona State University	Peter T. Skidmore et al
EPI_ISL_1743670	USA/AZ-ASU4146/2021	2021-03-30	North America	USA	Arizona State University	Arizona State University	Peter T. Skidmore et al
EPI_ISL_1743671	USA/AZ-ASU4147/2021	2021-03-30	North America	USA	Arizona State University	Arizona State University	Peter T. Skidmore et al
EPI_ISL_1743599	USA/AZ-ASU4148/2021	2021-03-30	North America	USA	Arizona State University	Arizona State University	Peter T. Skidmore et al
EPI_ISL_1743620	USA/AZ-ASU4150/2021	2021-03-30	North America	USA	Arizona State University	Arizona State University	Peter T. Skidmore et al
EPI_ISL_1743621	USA/AZ-ASU4151/2021	2021-03-27	North America	USA	Arizona State University	Arizona State University	Peter T. Skidmore et al
EPI_ISL_1743640	USA/AZ-ASU4152/2021	2021-03-30	North America	USA	Arizona State University	Arizona State University	Peter T. Skidmore et al
EPI_ISL_1743657	USA/AZ-ASU4154/2021	2021-03-31	North America	USA	Arizona State University	Arizona State University	Peter T. Skidmore et al
EPI_ISL_1743658	USA/AZ-ASU4155/2021	2021-03-28	North America	USA	Arizona State University	Arizona State University	Peter T. Skidmore et al
EPI_ISL_1743641	USA/AZ-ASU4156/2021	2021-03-30	North America	USA	Arizona State University	Arizona State University	Peter T. Skidmore et al
EPI_ISL_1743623	USA/AZ-ASU4158/2021	2021-03-30	North America	USA	Arizona State University	Arizona State University	Peter T. Skidmore et al
EPI_ISL_1743679	USA/AZ-ASU4159/2021	2021-03-30	North America	USA	Arizona State University	Arizona State University	Peter T. Skidmore et al
EPI_ISL_1789686	USA/AZ-ASU4160/2021	2021-03-30	North America	USA	Arizona State University	Arizona State University	Peter T. Skidmore et al
EPI_ISL_1743647	USA/AZ-ASU4161/2021	2021-03-27	North America	USA	Arizona State University	Arizona State University	Peter T. Skidmore et al
EPI_ISL_1743659	USA/AZ-ASU4162/2021	2021-03-30	North America	USA	Arizona State University	Arizona State University	Peter T. Skidmore et al
EPI_ISL_1743642	USA/AZ-ASU4163/2021	2021-03-27	North America	USA	Arizona State University	Arizona State University	Peter T. Skidmore et al
EPI_ISL_1743624	USA/AZ-ASU4165/2021	2021-03-27	North America	USA	Arizona State University	Arizona State University	Peter T. Skidmore et al
EPI_ISL_1743672	USA/AZ-ASU4166/2021	2021-03-31	North America	USA	Arizona State University	Arizona State University	Peter T. Skidmore et al
EPI_ISL_1743625	USA/AZ-ASU4167/2021	2021-03-30	North America	USA	Arizona State University	Arizona State University	Peter T. Skidmore et al
EPI_ISL_1743607	USA/AZ-ASU4169/2021	2021-03-28	North America	USA	Arizona State University	Arizona State University	Peter T. Skidmore et al
EPI_ISL_1758034	USA/AZ-ASU4170/2021	2021-04-12	North America	USA	Arizona State University	Arizona State University	Rabia Maqsood et al
EPI_ISL_1758033	USA/AZ-ASU4171/2021	2021-04-09	North America	USA	Arizona State University	Arizona State University	Rabia Maqsood et al
EPI_ISL_1743660	USA/AZ-ASU4173/2021	2021-04-11	North America	USA	Arizona State University	Arizona State University	Peter T. Skidmore et al
EPI_ISL_1757993	USA/AZ-ASU4174/2021	2021-04-12	North America	USA	Arizona State University	Arizona State University	Rabia Maqsood et al
EPI_ISL_1757960	USA/AZ-ASU4175/2021	2021-04-09	North America	USA	Arizona State University	Arizona State University	Rabia Maqsood et al
EPI_ISL_1758048	USA/AZ-ASU4177/2021	2021-04-09	North America	USA	Arizona State University	Arizona State University	Rabia Maqsood et al
EPI_ISL_1743661	USA/AZ-ASU4178/2021	2021-04-01	North America	USA	Arizona State University	Arizona State University	Peter T. Skidmore et al
EPI_ISL_1789691	USA/AZ-ASU4180/2021	2021-04-02	North America	USA	Arizona State University	Arizona State University	Peter T. Skidmore et al
EPI_ISL_1743626	USA/AZ-ASU4182/2021	2021-04-02	North America	USA	Arizona State University	Arizona State University	Peter T. Skidmore et al
EPI_ISL_1743627	USA/AZ-ASU4184/2021	2021-04-02	North America	USA	Arizona State University	Arizona State University	Peter T. Skidmore et al
EPI_ISL_1758047	USA/AZ-ASU4186/2021	2021-04-08	North America	USA	Arizona State University	Arizona State University	Rabia Maqsood et al
EPI_ISL_1758067	USA/AZ-ASU4187/2021	2021-04-09	North America	USA	Arizona State University	Arizona State University	Rabia Maqsood et al
EPI_ISL_1758056	USA/AZ-ASU4188/2021	2021-04-12	North America	USA	Arizona State University	Arizona State University	Rabia Maqsood et al
EPI_ISL_1758006	USA/AZ-ASU4189/2021	2021-04-12	North America	USA	Arizona State University	Arizona State University	Rabia Maqsood et al
EPI_ISL_1757994	USA/AZ-ASU4190/2021	2021-04-08	North America	USA	Arizona State University	Arizona State University	Rabia Maqsood et al
EPI_ISL_1743628	USA/AZ-ASU4194/2021	2021-04-01	North America	USA	Arizona State University	Arizona State University	Peter T. Skidmore et al
EPI_ISL_1758032	USA/AZ-ASU4195/2021	2021-04-12	North America	USA	Arizona State University	Arizona State University	Rabia Maqsood et al
EPI_ISL_1743629	USA/AZ-ASU4196/2021	2021-04-01	North America	USA	Arizona State University	Arizona State University	Peter T. Skidmore et al
EPI_ISL_1757925	USA/AZ-ASU4199/2021	2021-04-12	North America	USA	Arizona State University	Arizona State University	Rabia Maqsood et al
EPI_ISL_1758054	USA/AZ-ASU4201/2021	2021-04-07	North America	USA	Arizona State University	Arizona State University	Rabia Maqsood et al
EPI_ISL_1757983	USA/AZ-ASU4203/2021	2021-04-09	North America	USA	Arizona State University	Arizona State University	Rabia Maqsood et al
EPI_ISL_1757970	USA/AZ-ASU4207/2021	2021-04-09	North America	USA	Arizona State University	Arizona State University	Rabia Maqsood et al
EPI_ISL_1757944	USA/AZ-ASU4209/2021	2021-04-09	North America	USA	Arizona State University	Arizona State University	Rabia Maqsood et al
EPI_ISL_1743630	USA/AZ-ASU4210/2021	2021-04-06	North America	USA	Arizona State University	Arizona State University	Peter T. Skidmore et al
EPI_ISL_1757928	USA/AZ-ASU4211/2021	2021-04-07	North America	USA	Arizona State University	Arizona State University	Rabia Maqsood et al
EPI_ISL_1743649	USA/AZ-ASU4212/2021	2021-04-07	North America	USA	Arizona State University	Arizona State University	Peter T. Skidmore et al
EPI_ISL_1743682	USA/AZ-ASU4214/2021	2021-04-06	North America	USA	Arizona State University	Arizona State University	Peter T. Skidmore et al
EPI_ISL_1789687	USA/AZ-ASU4216/2021	2021-04-07	North America	USA	Arizona State University	Arizona State University	Peter T. Skidmore et al
EPI_ISL_1757950	USA/AZ-ASU4217/2021	2021-04-12	North America	USA	Arizona State University	Arizona State University	Rabia Maqsood et al
EPI_ISL_1757968	USA/AZ-ASU4218/2021	2021-04-08	North America	USA	Arizona State University	Arizona State University	Rabia Maqsood et al
EPI_ISL_1757982	USA/AZ-ASU4221/2021	2021-04-09	North America	USA	Arizona State University	Arizona State University	Rabia Maqsood et al
EPI_ISL_1758007	USA/AZ-ASU4223/2021	2021-04-12	North America	USA	Arizona State University	Arizona State University	Rabia Maqsood et al
EPI_ISL_1758069	USA/AZ-ASU4224/2021	2021-04-12	North America	USA	Arizona State University	Arizona State University	Rabia Maqsood et al
EPI_ISL_1758010	USA/AZ-ASU4225/2021	2021-04-12	North America	USA	Arizona State University	Arizona State University	Rabia Maqsood et al
EPI_ISL_1743603	USA/AZ-ASU4226/2021	2021-04-02	North America	USA	Arizona State University	Arizona State University	Peter T. Skidmore et al
EPI_ISL_1757933	USA/AZ-ASU4227/2021	2021-04-12	North America	USA	Arizona State University	Arizona State University	Rabia Maqsood et al
EPI_ISL_1743674	USA/AZ-ASU4228/2021	2021-04-02	North America	USA	Arizona State University	Arizona State University	Peter T. Skidmore et al
EPI_ISL_1757962	USA/AZ-ASU4229/2021	2021-04-07	North America	USA	Arizona State University	Arizona State University	Rabia Maqsood et al
EPI_ISL_1743643	USA/AZ-ASU4230/2021	2021-04-06	North America	USA	Arizona State University	Arizona State University	Peter T. Skidmore et al
EPI_ISL_1743650	USA/AZ-ASU4232/2021	2021-04-07	North America	USA	Arizona State University	Arizona State University	Peter T. Skidmore et al
EPI_ISL_1758073	USA/AZ-ASU4234/2021	2021-04-12	North America	USA	Arizona State University	Arizona State University	Rabia Maqsood et al
EPI_ISL_1757990	USA/AZ-ASU4237/2021	2021-04-09	North America	USA	Arizona State University	Arizona State University	Rabia Maqsood et al
EPI_ISL_1758001	USA/AZ-ASU4239/2021	2021-04-09	North America	USA	Arizona State University	Arizona State University	Rabia Maqsood et al
EPI_ISL_1758005	USA/AZ-ASU4241/2021	2021-04-09	North America	USA	Arizona State University	Arizona State University	Rabia Maqsood et al
EPI_ISL_1743683	USA/AZ-ASU4242/2021	2021-04-06	North America	USA	Arizona State University	Arizona State University	Peter T. Skidmore et al
EPI_ISL_1743684	USA/AZ-ASU4244/2021	2021-04-08	North America	USA	Arizona State University	Arizona State University	Peter T. Skidmore et al
EPI_ISL_1757941	USA/AZ-ASU4249/2021	2021-04-12	North America	USA	Arizona State University	Arizona State University	Rabia Maqsood et al
EPI_ISL_1757966	USA/AZ-ASU4250/2021	2021-04-09	North America	USA	Arizona State University	Arizona State University	Rabia Maqsood et al
EPI_ISL_1791074	USA/AZ-ASU4251/2021	2021-04-12	North America	USA	Arizona State University	Arizona State University	Rabia Maqsood et al
EPI_ISL_1743605	USA/AZ-ASU4253/2021	2021-04-11	North America	USA	Arizona State University	Arizona State University	Peter T. Skidmore et al
EPI_ISL_1758060	USA/AZ-ASU4255/2021	2021-04-12	North America	USA	Arizona State University	Arizona State University	Rabia Maqsood et al
EPI_ISL_1757967	USA/AZ-ASU4256/2021	2021-04-12	North America	USA	Arizona State University	Arizona State University	Rabia Maqsood et al
EPI_ISL_1757940	USA/AZ-ASU4257/2021	2021-04-10	North America	USA	Arizona State University	Arizona State University	Rabia Maqsood et al
EPI_ISL_1743685	USA/AZ-ASU4258/2021	2021-04-07	North America	USA	Arizona State University	Arizona State University	Peter T. Skidmore et al
EPI_ISL_1758046	USA/AZ-ASU4259/2021	2021-04-12	North America	USA	Arizona State University	Arizona State University	Rabia Maqsood et al
EPI_ISL_1743675	USA/AZ-ASU4260/2021	2021-04-07	North America	USA	Arizona State University	Arizona State University	Peter T. Skidmore et al
EPI_ISL_1743681	USA/AZ-ASU4262/2021	2021-04-07	North America	USA	Arizona State University	Arizona State University	Peter T. Skidmore et al
EPI_ISL_1757965	USA/AZ-ASU4263/2021	2021-04-12	North America	USA	Arizona State University	Arizona State University	Rabia Maqsood et al
EPI_ISL_1789693	USA/AZ-ASU4264/2021	2021-04-07	North America	USA	Arizona State University	Arizona State University	Peter T. Skidmore et al
EPI_ISL_1757979	USA/AZ-ASU4265/2021	2021-04-08	North America	USA	Arizona State University	Arizona State University	Rabia Maqsood et al
EPI_ISL_1757985	USA/AZ-ASU4267/2021	2021-04-07	North America	USA	Arizona State University	Arizona State University	Rabia Maqsood et al
EPI_ISL_1758023	USA/AZ-ASU4268/2021	2021-04-08	North America	USA	Arizona State University	Arizona State University	Rabia Maqsood et al
EPI_ISL_1758058	USA/AZ-ASU4269/2021	2021-04-08	North America	USA	Arizona State University	Arizona State University	Rabia Maqsood et al
EPI_ISL_1743600	USA/AZ-ASU4270/2021	2021-04-09	North America	USA	Arizona State University	Arizona State University	Peter T. Skidmore et al
EPI_ISL_1758030	USA/AZ-ASU4271/2021	2021-04-07	North America	USA	Arizona State University	Arizona State University	Rabia Maqsood et al
EPI_ISL_1757946	USA/AZ-ASU4272/2021	2021-04-08	North America	USA	Arizona State University	Arizona State University	Rabia Maqsood et al
EPI_ISL_1789694	USA/AZ-ASU4274/2021	2021-04-12	North America	USA	Arizona State University	Arizona State University	Peter T. Skidmore et al
EPI_ISL_1789683	USA/AZ-ASU4275/2021	2021-04-10	North America	USA	Arizona State University	Arizona State University	Peter T. Skidmore et al
EPI_ISL_1758012	USA/AZ-ASU4276/2021	2021-04-09	North America	USA	Arizona State University	Arizona State University	Rabia Maqsood et al
EPI_ISL_1758040	USA/AZ-ASU4278/2021	2021-04-08	North America	USA	Arizona State University	Arizona State University	Rabia Maqsood et al
EPI_ISL_1758051	USA/AZ-ASU4279/2021	2021-04-09	North America	USA	Arizona State University	Arizona State University	Rabia Maqsood et al
EPI_ISL_1757927	USA/AZ-ASU4280/2021	2021-04-08	North America	USA	Arizona State University	Arizona State University	Rabia Maqsood et al
EPI_ISL_1757988	USA/AZ-ASU4281/2021	2021-04-07	North America	USA	Arizona State University	Arizona State University	Rabia Maqsood et al
EPI_ISL_1758044	USA/AZ-ASU4282/2021	2021-04-08	North America	USA	Arizona State University	Arizona State University	Rabia Maqsood et al
EPI_ISL_1743686	USA/AZ-ASU4283/2021	2021-04-12	North America	USA	Arizona State University	Arizona State University	Peter T. Skidmore et al
EPI_ISL_1743651	USA/AZ-ASU4284/2021	2021-04-09	North America	USA	Arizona State University	Arizona State University	Peter T. Skidmore et al
EPI_ISL_1757976	USA/AZ-ASU4286/2021	2021-04-08	North America	USA	Arizona State University	Arizona State University	Rabia Maqsood et al
EPI_ISL_1757953	USA/AZ-ASU4287/2021	2021-04-08	North America	USA	Arizona State University	Arizona State University	Rabia Maqsood et al
EPI_ISL_1757956	USA/AZ-ASU4289/2021	2021-04-07	North America	USA	Arizona State University	Arizona State University	Rabia Maqsood et al
EPI_ISL_1758071	USA/AZ-ASU4290/2021	2021-04-07	North America	USA	Arizona State University	Arizona State University	Rabia Maqsood et al
EPI_ISL_1758014	USA/AZ-ASU4291/2021	2021-04-07	North America	USA	Arizona State University	Arizona State University	Rabia Maqsood et al
EPI_ISL_1758025	USA/AZ-ASU4292/2021	2021-04-08	North America	USA	Arizona State University	Arizona State University	Rabia Maqsood et al
EPI_ISL_1743676	USA/AZ-ASU4293/2021	2021-04-09	North America	USA	Arizona State University	Arizona State University	Peter T. Skidmore et al
EPI_ISL_1743631	USA/AZ-ASU4294/2021	2021-04-09	North America	USA	Arizona State University	Arizona State University	Peter T. Skidmore et al
EPI_ISL_1758053	USA/AZ-ASU4295/2021	2021-04-07	North America	USA	Arizona State University	Arizona State University	Rabia Maqsood et al
EPI_ISL_1758027	USA/AZ-ASU4296/2021	2021-04-08	North America	USA	Arizona State University	Arizona State University	Rabia Maqsood et al
EPI_ISL_1743632	USA/AZ-ASU4297/2021	2021-04-10	North America	USA	Arizona State University	Arizona State University	Peter T. Skidmore et al
EPI_ISL_1757989	USA/AZ-ASU4298/2021	2021-04-10	North America	USA	Arizona State University	Arizona State University	Rabia Maqsood et al
EPI_ISL_1743677	USA/AZ-ASU4301/2021	2021-04-09	North America	USA	Arizona State University	Arizona State University	Peter T. Skidmore et al
EPI_ISL_1757972	USA/AZ-ASU4302/2021	2021-04-08	North America	USA	Arizona State University	Arizona State University	Rabia Maqsood et al
EPI_ISL_1758055	USA/AZ-ASU4303/2021	2021-04-08	North America	USA	Arizona State University	Arizona State University	Rabia Maqsood et al
EPI_ISL_1758037	USA/AZ-ASU4304/2021	2021-04-08	North America	USA	Arizona State University	Arizona State University	Rabia Maqsood et al
EPI_ISL_1758029	USA/AZ-ASU4306/2021	2021-04-08	North America	USA	Arizona State University	Arizona State University	Rabia Maqsood et al
EPI_ISL_1789685	USA/AZ-ASU4307/2021	2021-04-10	North America	USA	Arizona State University	Arizona State University	Peter T. Skidmore et al
EPI_ISL_1743678	USA/AZ-ASU4308/2021	2021-04-09	North America	USA	Arizona State University	Arizona State University	Peter T. Skidmore et al
EPI_ISL_1757955	USA/AZ-ASU4309/2021	2021-04-07	North America	USA	Arizona State University	Arizona State University	Rabia Maqsood et al
EPI_ISL_1758039	USA/AZ-ASU4310/2021	2021-04-08	North America	USA	Arizona State University	Arizona State University	Rabia Maqsood et al
EPI_ISL_1757999	USA/AZ-ASU4311/2021	2021-04-10	North America	USA	Arizona State University	Arizona State University	Rabia Maqsood et al
EPI_ISL_1743633	USA/AZ-ASU4312/2021	2021-04-10	North America	USA	Arizona State University	Arizona State University	Peter T. Skidmore et al
EPI_ISL_1758003	USA/AZ-ASU4313/2021	2021-04-07	North America	USA	Arizona State University	Arizona State University	Rabia Maqsood et al
EPI_ISL_1867288	USA/AZ-ASU4746/2021	2021-04-15	North America	USA	Arizona State University	Arizona State University	Rabia Maqsood et al
EPI_ISL_1910762	USA/AZ-ASU4747/2021	2021-04-16	North America	USA	Arizona State University	Arizona State University	Peter T. Skidmore et al
EPI_ISL_1910763	USA/AZ-ASU4749/2021	2021-04-16	North America	USA	Arizona State University	Arizona State University	Peter T. Skidmore et al
EPI_ISL_1867407	USA/AZ-ASU4750/2021	2021-04-15	North America	USA	Arizona State University	Arizona State University	Rabia Maqsood et al
EPI_ISL_1910764	USA/AZ-ASU4751/2021	2021-04-16	North America	USA	Arizona State University	Arizona State University	Peter T. Skidmore et al
EPI_ISL_1867304	USA/AZ-ASU4752/2021	2021-04-15	North America	USA	Arizona State University	Arizona State University	Rabia Maqsood et al
EPI_ISL_1910765	USA/AZ-ASU4753/2021	2021-04-17	North America	USA	Arizona State University	Arizona State University	Peter T. Skidmore et al
EPI_ISL_1867290	USA/AZ-ASU4755/2021	2021-04-15	North America	USA	Arizona State University	Arizona State University	Rabia Maqsood et al
EPI_ISL_1867456	USA/AZ-ASU4756/2021	2021-04-14	North America	USA	Arizona State University	Arizona State University	Rabia Maqsood et al
EPI_ISL_1867354	USA/AZ-ASU4758/2021	2021-04-14	North America	USA	Arizona State University	Arizona State University	Rabia Maqsood et al
EPI_ISL_1867318	USA/AZ-ASU4759/2021	2021-04-15	North America	USA	Arizona State University	Arizona State University	Rabia Maqsood et al
EPI_ISL_1867282	USA/AZ-ASU4760/2021	2021-04-13	North America	USA	Arizona State University	Arizona State University	Rabia Maqsood et al
EPI_ISL_1911517	USA/AZ-ASU4761/2021	2021-04-15	North America	USA	Arizona State University	Arizona State University	Rabia Maqsood et al
EPI_ISL_1867380	USA/AZ-ASU4762/2021	2021-04-15	North America	USA	Arizona State University	Arizona State University	Rabia Maqsood et al
EPI_ISL_1910766	USA/AZ-ASU4767/2021	2021-04-16	North America	USA	Arizona State University	Arizona State University	Peter T. Skidmore et al
EPI_ISL_1910767	USA/AZ-ASU4769/2021	2021-04-16	North America	USA	Arizona State University	Arizona State University	Peter T. Skidmore et al
EPI_ISL_1911516	USA/AZ-ASU4770/2021	2021-04-14	North America	USA	Arizona State University	Arizona State University	Rabia Maqsood et al
EPI_ISL_1867409	USA/AZ-ASU4776/2021	2021-04-14	North America	USA	Arizona State University	Arizona State University	Rabia Maqsood et al
EPI_ISL_1867251	USA/AZ-ASU4777/2021	2021-04-15	North America	USA	Arizona State University	Arizona State University	Rabia Maqsood et al
EPI_ISL_1867413	USA/AZ-ASU4778/2021	2021-04-15	North America	USA	Arizona State University	Arizona State University	Rabia Maqsood et al
EPI_ISL_1867446	USA/AZ-ASU4779/2021	2021-04-17	North America	USA	Arizona State University	Arizona State University	Rabia Maqsood et al
EPI_ISL_1867415	USA/AZ-ASU4783/2021	2021-04-16	North America	USA	Arizona State University	Arizona State University	Rabia Maqsood et al
EPI_ISL_1867417	USA/AZ-ASU4784/2021	2021-04-16	North America	USA	Arizona State University	Arizona State University	Rabia Maqsood et al
EPI_ISL_1867346	USA/AZ-ASU4785/2021	2021-04-17	North America	USA	Arizona State University	Arizona State University	Rabia Maqsood et al
EPI_ISL_1867458	USA/AZ-ASU4787/2021	2021-04-15	North America	USA	Arizona State University	Arizona State University	Rabia Maqsood et al
EPI_ISL_1911519	USA/AZ-ASU4792/2021	2021-04-14	North America	USA	Arizona State University	Arizona State University	Rabia Maqsood et al
EPI_ISL_1910768	USA/AZ-ASU4793/2021	2021-04-15	North America	USA	Arizona State University	Arizona State University	Peter T. Skidmore et al
EPI_ISL_1867274	USA/AZ-ASU4794/2021	2021-04-16	North America	USA	Arizona State University	Arizona State University	Rabia Maqsood et al
EPI_ISL_1867384	USA/AZ-ASU4795/2021	2021-04-16	North America	USA	Arizona State University	Arizona State University	Rabia Maqsood et al
EPI_ISL_1867467	USA/AZ-ASU4801/2021	2021-04-17	North America	USA	Arizona State University	Arizona State University	Rabia Maqsood et al
EPI_ISL_1867352	USA/AZ-ASU4802/2021	2021-04-14	North America	USA	Arizona State University	Arizona State University	Rabia Maqsood et al
EPI_ISL_1867378	USA/AZ-ASU4803/2021	2021-04-15	North America	USA	Arizona State University	Arizona State University	Rabia Maqsood et al
EPI_ISL_1910770	USA/AZ-ASU4809/2021	2021-04-14	North America	USA	Arizona State University	Arizona State University	Peter T. Skidmore et al
EPI_ISL_1867341	USA/AZ-ASU4810/2021	2021-04-16	North America	USA	Arizona State University	Arizona State University	Rabia Maqsood et al
EPI_ISL_1911523	USA/AZ-ASU4816/2021	2021-04-16	North America	USA	Arizona State University	Arizona State University	Rabia Maqsood et al
EPI_ISL_1867370	USA/AZ-ASU4817/2021	2021-04-17	North America	USA	Arizona State University	Arizona State University	Rabia Maqsood et al
EPI_ISL_1867462	USA/AZ-ASU4818/2021	2021-04-14	North America	USA	Arizona State University	Arizona State University	Rabia Maqsood et al
EPI_ISL_1910771	USA/AZ-ASU4819/2021	2021-04-15	North America	USA	Arizona State University	Arizona State University	Peter T. Skidmore et al
EPI_ISL_1867386	USA/AZ-ASU4820/2021	2021-04-14	North America	USA	Arizona State University	Arizona State University	Rabia Maqsood et al
EPI_ISL_1910772	USA/AZ-ASU4821/2021	2021-04-14	North America	USA	Arizona State University	Arizona State University	Peter T. Skidmore et al
EPI_ISL_1910773	USA/AZ-ASU4823/2021	2021-04-15	North America	USA	Arizona State University	Arizona State University	Peter T. Skidmore et al
EPI_ISL_1867278	USA/AZ-ASU4824/2021	2021-04-14	North America	USA	Arizona State University	Arizona State University	Rabia Maqsood et al
EPI_ISL_1910774	USA/AZ-ASU4825/2021	2021-04-15	North America	USA	Arizona State University	Arizona State University	Peter T. Skidmore et al
EPI_ISL_1911518	USA/AZ-ASU4827/2021	2021-04-17	North America	USA	Arizona State University	Arizona State University	Rabia Maqsood et al
EPI_ISL_1910775	USA/AZ-ASU4828/2021	2021-04-15	North America	USA	Arizona State University	Arizona State University	Peter T. Skidmore et al
EPI_ISL_1867320	USA/AZ-ASU4834/2021	2021-04-15	North America	USA	Arizona State University	Arizona State University	Rabia Maqsood et al
EPI_ISL_1910777	USA/AZ-ASU4839/2021	2021-04-13	North America	USA	Arizona State University	Arizona State University	Peter T. Skidmore et al
EPI_ISL_1910778	USA/AZ-ASU4841/2021	2021-04-12	North America	USA	Arizona State University	Arizona State University	Peter T. Skidmore et al
EPI_ISL_1910781	USA/AZ-ASU4847/2021	2021-04-08	North America	USA	Arizona State University	Arizona State University	Peter T. Skidmore et al
EPI_ISL_1910783	USA/AZ-ASU4851/2021	2021-04-09	North America	USA	Arizona State University	Arizona State University	Peter T. Skidmore et al
EPI_ISL_1910784	USA/AZ-ASU4853/2021	2021-04-07	North America	USA	Arizona State University	Arizona State University	Peter T. Skidmore et al
EPI_ISL_1867450	USA/AZ-ASU4856/2021	2021-04-13	North America	USA	Arizona State University	Arizona State University	Rabia Maqsood et al
EPI_ISL_1911525	USA/AZ-ASU4858/2021	2021-04-12	North America	USA	Arizona State University	Arizona State University	Rabia Maqsood et al
EPI_ISL_1867240	USA/AZ-ASU4860/2021	2021-04-12	North America	USA	Arizona State University	Arizona State University	Rabia Maqsood et al
EPI_ISL_1867356	USA/AZ-ASU4862/2021	2021-04-13	North America	USA	Arizona State University	Arizona State University	Rabia Maqsood et al
EPI_ISL_1911524	USA/AZ-ASU4866/2021	2021-04-12	North America	USA	Arizona State University	Arizona State University	Rabia Maqsood et al
EPI_ISL_1910790	USA/AZ-ASU4867/2021	2021-04-10	North America	USA	Arizona State University	Arizona State University	Peter T. Skidmore et al
EPI_ISL_1867424	USA/AZ-ASU4868/2021	2021-04-12	North America	USA	Arizona State University	Arizona State University	Rabia Maqsood et al
EPI_ISL_1867460	USA/AZ-ASU4872/2021	2021-04-13	North America	USA	Arizona State University	Arizona State University	Rabia Maqsood et al
EPI_ISL_1867401	USA/AZ-ASU4874/2021	2021-04-13	North America	USA	Arizona State University	Arizona State University	Rabia Maqsood et al
EPI_ISL_1867335	USA/AZ-ASU4876/2021	2021-04-13	North America	USA	Arizona State University	Arizona State University	Rabia Maqsood et al
EPI_ISL_1867350	USA/AZ-ASU4878/2021	2021-04-13	North America	USA	Arizona State University	Arizona State University	Rabia Maqsood et al
EPI_ISL_1867382	USA/AZ-ASU4880/2021	2021-04-13	North America	USA	Arizona State University	Arizona State University	Rabia Maqsood et al
EPI_ISL_1910794	USA/AZ-ASU4881/2021	2021-04-06	North America	USA	Arizona State University	Arizona State University	Peter T. Skidmore et al
EPI_ISL_1867430	USA/AZ-ASU4882/2021	2021-04-13	North America	USA	Arizona State University	Arizona State University	Rabia Maqsood et al
EPI_ISL_1910795	USA/AZ-ASU4883/2021	2021-04-05	North America	USA	Arizona State University	Arizona State University	Peter T. Skidmore et al
EPI_ISL_1867284	USA/AZ-ASU4884/2021	2021-04-13	North America	USA	Arizona State University	Arizona State University	Rabia Maqsood et al
EPI_ISL_1910796	USA/AZ-ASU4885/2021	2021-04-10	North America	USA	Arizona State University	Arizona State University	Peter T. Skidmore et al
EPI_ISL_1867311	USA/AZ-ASU4886/2021	2021-04-13	North America	USA	Arizona State University	Arizona State University	Rabia Maqsood et al
EPI_ISL_1867262	USA/AZ-ASU4890/2021	2021-04-13	North America	USA	Arizona State University	Arizona State University	Rabia Maqsood et al
EPI_ISL_1867324	USA/AZ-ASU4892/2021	2021-04-13	North America	USA	Arizona State University	Arizona State University	Rabia Maqsood et al
EPI_ISL_1867376	USA/AZ-ASU4894/2021	2021-04-13	North America	USA	Arizona State University	Arizona State University	Rabia Maqsood et al
EPI_ISL_1910800	USA/AZ-ASU4895/2021	2021-04-07	North America	USA	Arizona State University	Arizona State University	Peter T. Skidmore et al
EPI_ISL_1910802	USA/AZ-ASU4901/2021	2021-04-06	North America	USA	Arizona State University	Arizona State University	Peter T. Skidmore et al
EPI_ISL_1867444	USA/AZ-ASU4902/2021	2021-04-13	North America	USA	Arizona State University	Arizona State University	Rabia Maqsood et al
EPI_ISL_1911522	USA/AZ-ASU4904/2021	2021-04-13	North America	USA	Arizona State University	Arizona State University	Rabia Maqsood et al
EPI_ISL_1867470	USA/AZ-ASU4906/2021	2021-04-11	North America	USA	Arizona State University	Arizona State University	Rabia Maqsood et al
EPI_ISL_1867436	USA/AZ-ASU4908/2021	2021-04-11	North America	USA	Arizona State University	Arizona State University	Rabia Maqsood et al
EPI_ISL_1910806	USA/AZ-ASU4910/2021	2021-04-13	North America	USA	Arizona State University	Arizona State University	Peter T. Skidmore et al
EPI_ISL_1910807	USA/AZ-ASU4911/2021	2021-04-11	North America	USA	Arizona State University	Arizona State University	Peter T. Skidmore et al
EPI_ISL_1910808	USA/AZ-ASU4912/2021	2021-04-14	North America	USA	Arizona State University	Arizona State University	Peter T. Skidmore et al
EPI_ISL_1867280	USA/AZ-ASU4914/2021	2021-04-13	North America	USA	Arizona State University	Arizona State University	Rabia Maqsood et al
EPI_ISL_1910810	USA/AZ-ASU4915/2021	2021-04-05	North America	USA	Arizona State University	Arizona State University	Peter T. Skidmore et al
EPI_ISL_1867329	USA/AZ-ASU4916/2021	2021-04-14	North America	USA	Arizona State University	Arizona State University	Rabia Maqsood et al
EPI_ISL_1867296	USA/AZ-ASU4918/2021	2021-04-14	North America	USA	Arizona State University	Arizona State University	Rabia Maqsood et al
EPI_ISL_1910812	USA/AZ-ASU4919/2021	2021-04-13	North America	USA	Arizona State University	Arizona State University	Peter T. Skidmore et al
EPI_ISL_1910815	USA/AZ-ASU4924/2021	2021-04-13	North America	USA	Arizona State University	Arizona State University	Peter T. Skidmore et al
EPI_ISL_1910816	USA/AZ-ASU4926/2021	2021-04-13	North America	USA	Arizona State University	Arizona State University	Peter T. Skidmore et al
EPI_ISL_1910817	USA/AZ-ASU4927/2021	2021-04-06	North America	USA	Arizona State University	Arizona State University	Peter T. Skidmore et al
EPI_ISL_1910820	USA/AZ-ASU4931/2021	2021-04-07	North America	USA	Arizona State University	Arizona State University	Peter T. Skidmore et al
EPI_ISL_1910821	USA/AZ-ASU4932/2021	2021-04-13	North America	USA	Arizona State University	Arizona State University	Peter T. Skidmore et al
EPI_ISL_1910823	USA/AZ-ASU4934/2021	2021-04-13	North America	USA	Arizona State University	Arizona State University	Peter T. Skidmore et al
EPI_ISL_1910826	USA/AZ-ASU4937/2021	2021-04-13	North America	USA	Arizona State University	Arizona State University	Peter T. Skidmore et al
EPI_ISL_2015332	USA/AZ-ASU4941/2021	2021-04-20	North America	USA	Arizona State University	Arizona State University	Peter T. Skidmore et al
EPI_ISL_2015335	USA/AZ-ASU4944/2021	2021-04-22	North America	USA	Arizona State University	Arizona State University	Peter T. Skidmore et al
EPI_ISL_2015337	USA/AZ-ASU4948/2021	2021-04-19	North America	USA	Arizona State University	Arizona State University	Peter T. Skidmore et al
EPI_ISL_2007157	USA/AZ-ASU4949/2021	2021-04-21	North America	USA	Arizona State University	Arizona State University	Peter T. Skidmore et al
EPI_ISL_2007158	USA/AZ-ASU4951/2021	2021-04-21	North America	USA	Arizona State University	Arizona State University	Peter T. Skidmore et al
EPI_ISL_2015338	USA/AZ-ASU4952/2021	2021-04-19	North America	USA	Arizona State University	Arizona State University	Peter T. Skidmore et al
EPI_ISL_2015339	USA/AZ-ASU4953/2021	2021-04-21	North America	USA	Arizona State University	Arizona State University	Peter T. Skidmore et al
EPI_ISL_2015340	USA/AZ-ASU4954/2021	2021-04-23	North America	USA	Arizona State University	Arizona State University	Peter T. Skidmore et al
EPI_ISL_2015342	USA/AZ-ASU4956/2021	2021-04-20	North America	USA	Arizona State University	Arizona State University	Peter T. Skidmore et al
EPI_ISL_2015343	USA/AZ-ASU4957/2021	2021-04-20	North America	USA	Arizona State University	Arizona State University	Peter T. Skidmore et al
EPI_ISL_2015344	USA/AZ-ASU4958/2021	2021-04-20	North America	USA	Arizona State University	Arizona State University	Peter T. Skidmore et al
EPI_ISL_2015345	USA/AZ-ASU4959/2021	2021-04-20	North America	USA	Arizona State University	Arizona State University	Peter T. Skidmore et al
EPI_ISL_2015347	USA/AZ-ASU4962/2021	2021-04-19	North America	USA	Arizona State University	Arizona State University	Peter T. Skidmore et al
EPI_ISL_2015349	USA/AZ-ASU4965/2021	2021-04-21	North America	USA	Arizona State University	Arizona State University	Peter T. Skidmore et al
EPI_ISL_2015351	USA/AZ-ASU4967/2021	2021-04-21	North America	USA	Arizona State University	Arizona State University	Peter T. Skidmore et al
EPI_ISL_2015353	USA/AZ-ASU4969/2021	2021-04-21	North America	USA	Arizona State University	Arizona State University	Peter T. Skidmore et al
EPI_ISL_2015354	USA/AZ-ASU4970/2021	2021-04-19	North America	USA	Arizona State University	Arizona State University	Peter T. Skidmore et al
EPI_ISL_2007180	USA/AZ-ASU4974/2021	2021-04-19	North America	USA	Arizona State University	Arizona State University	Peter T. Skidmore et al
EPI_ISL_2015355	USA/AZ-ASU4976/2021	2021-04-19	North America	USA	Arizona State University	Arizona State University	Peter T. Skidmore et al
EPI_ISL_2015359	USA/AZ-ASU4980/2021	2021-04-19	North America	USA	Arizona State University	Arizona State University	Peter T. Skidmore et al
EPI_ISL_2015361	USA/AZ-ASU4983/2021	2021-04-21	North America	USA	Arizona State University	Arizona State University	Peter T. Skidmore et al
EPI_ISL_2015362	USA/AZ-ASU4984/2021	2021-04-20	North America	USA	Arizona State University	Arizona State University	Peter T. Skidmore et al
EPI_ISL_2015363	USA/AZ-ASU4987/2021	2021-04-21	North America	USA	Arizona State University	Arizona State University	Peter T. Skidmore et al
EPI_ISL_2015364	USA/AZ-ASU4990/2021	2021-04-18	North America	USA	Arizona State University	Arizona State University	Peter T. Skidmore et al
EPI_ISL_2007190	USA/AZ-ASU4992/2021	2021-04-19	North America	USA	Arizona State University	Arizona State University	Peter T. Skidmore et al
EPI_ISL_2015365	USA/AZ-ASU4993/2021	2021-04-21	North America	USA	Arizona State University	Arizona State University	Peter T. Skidmore et al
EPI_ISL_2015366	USA/AZ-ASU4994/2021	2021-04-20	North America	USA	Arizona State University	Arizona State University	Peter T. Skidmore et al
EPI_ISL_2015367	USA/AZ-ASU4995/2021	2021-04-22	North America	USA	Arizona State University	Arizona State University	Peter T. Skidmore et al
EPI_ISL_2015368	USA/AZ-ASU4998/2021	2021-04-20	North America	USA	Arizona State University	Arizona State University	Peter T. Skidmore et al
EPI_ISL_2024499	USA/AZ-ASU4999/2021	2021-04-22	North America	USA	Arizona State University	Arizona State University	Peter T. Skidmore et al
EPI_ISL_2015370	USA/AZ-ASU5004/2021	2021-04-17	North America	USA	Arizona State University	Arizona State University	Peter T. Skidmore et al
EPI_ISL_2015371	USA/AZ-ASU5006/2021	2021-04-17	North America	USA	Arizona State University	Arizona State University	Peter T. Skidmore et al
EPI_ISL_2015372	USA/AZ-ASU5007/2021	2021-04-21	North America	USA	Arizona State University	Arizona State University	Peter T. Skidmore et al
EPI_ISL_2007191	USA/AZ-ASU5008/2021	2021-04-12	North America	USA	Arizona State University	Arizona State University	Peter T. Skidmore et al
EPI_ISL_2015373	USA/AZ-ASU5009/2021	2021-04-21	North America	USA	Arizona State University	Arizona State University	Peter T. Skidmore et al
EPI_ISL_2015374	USA/AZ-ASU5011/2021	2021-04-22	North America	USA	Arizona State University	Arizona State University	Peter T. Skidmore et al
EPI_ISL_2007185	USA/AZ-ASU5012/2021	2021-04-20	North America	USA	Arizona State University	Arizona State University	Peter T. Skidmore et al
EPI_ISL_2015375	USA/AZ-ASU5013/2021	2021-04-22	North America	USA	Arizona State University	Arizona State University	Peter T. Skidmore et al
EPI_ISL_2007174	USA/AZ-ASU5014/2021	2021-04-20	North America	USA	Arizona State University	Arizona State University	Peter T. Skidmore et al
EPI_ISL_2007186	USA/AZ-ASU5019/2021	2021-04-20	North America	USA	Arizona State University	Arizona State University	Peter T. Skidmore et al
EPI_ISL_2007159	USA/AZ-ASU5020/2021	2021-04-21	North America	USA	Arizona State University	Arizona State University	Peter T. Skidmore et al
EPI_ISL_2007181	USA/AZ-ASU5022/2021	2021-04-21	North America	USA	Arizona State University	Arizona State University	Peter T. Skidmore et al
EPI_ISL_2007187	USA/AZ-ASU5023/2021	2021-04-20	North America	USA	Arizona State University	Arizona State University	Peter T. Skidmore et al
EPI_ISL_2007156	USA/AZ-ASU5025/2021	2021-04-20	North America	USA	Arizona State University	Arizona State University	Peter T. Skidmore et al
EPI_ISL_2007160	USA/AZ-ASU5030/2021	2021-04-20	North America	USA	Arizona State University	Arizona State University	Peter T. Skidmore et al
EPI_ISL_2007173	USA/AZ-ASU5032/2021	2021-04-20	North America	USA	Arizona State University	Arizona State University	Peter T. Skidmore et al
EPI_ISL_2015380	USA/AZ-ASU5037/2021	2021-04-23	North America	USA	Arizona State University	Arizona State University	Peter T. Skidmore et al
EPI_ISL_2015381	USA/AZ-ASU5038/2021	2021-04-22	North America	USA	Arizona State University	Arizona State University	Peter T. Skidmore et al
EPI_ISL_2015382	USA/AZ-ASU5039/2021	2021-04-23	North America	USA	Arizona State University	Arizona State University	Peter T. Skidmore et al
EPI_ISL_2015385	USA/AZ-ASU5043/2021	2021-04-24	North America	USA	Arizona State University	Arizona State University	Peter T. Skidmore et al
EPI_ISL_2015386	USA/AZ-ASU5044/2021	2021-04-24	North America	USA	Arizona State University	Arizona State University	Peter T. Skidmore et al
EPI_ISL_2015387	USA/AZ-ASU5045/2021	2021-04-26	North America	USA	Arizona State University	Arizona State University	Peter T. Skidmore et al
EPI_ISL_2015388	USA/AZ-ASU5046/2021	2021-04-23	North America	USA	Arizona State University	Arizona State University	Peter T. Skidmore et al
EPI_ISL_2007192	USA/AZ-ASU5048/2021	2021-04-26	North America	USA	Arizona State University	Arizona State University	Peter T. Skidmore et al
EPI_ISL_2015389	USA/AZ-ASU5051/2021	2021-04-23	North America	USA	Arizona State University	Arizona State University	Peter T. Skidmore et al
EPI_ISL_2015392	USA/AZ-ASU5054/2021	2021-04-22	North America	USA	Arizona State University	Arizona State University	Peter T. Skidmore et al
EPI_ISL_2015394	USA/AZ-ASU5056/2021	2021-04-22	North America	USA	Arizona State University	Arizona State University	Peter T. Skidmore et al
EPI_ISL_2015396	USA/AZ-ASU5059/2021	2021-04-26	North America	USA	Arizona State University	Arizona State University	Peter T. Skidmore et al
EPI_ISL_2015398	USA/AZ-ASU5061/2021	2021-04-26	North America	USA	Arizona State University	Arizona State University	Peter T. Skidmore et al
EPI_ISL_2024509	USA/AZ-ASU5062/2021	2021-04-23	North America	USA	Arizona State University	Arizona State University	Peter T. Skidmore et al
EPI_ISL_2015399	USA/AZ-ASU5063/2021	2021-04-26	North America	USA	Arizona State University	Arizona State University	Peter T. Skidmore et al
EPI_ISL_2007177	USA/AZ-ASU5064/2021	2021-04-26	North America	USA	Arizona State University	Arizona State University	Peter T. Skidmore et al
EPI_ISL_2007184	USA/AZ-ASU5066/2021	2021-04-23	North America	USA	Arizona State University	Arizona State University	Peter T. Skidmore et al
EPI_ISL_2024515	USA/AZ-ASU5067/2021	2021-04-23	North America	USA	Arizona State University	Arizona State University	Peter T. Skidmore et al
EPI_ISL_2007188	USA/AZ-ASU5068/2021	2021-04-22	North America	USA	Arizona State University	Arizona State University	Peter T. Skidmore et al
EPI_ISL_2015401	USA/AZ-ASU5069/2021	2021-04-23	North America	USA	Arizona State University	Arizona State University	Peter T. Skidmore et al
EPI_ISL_2007182	USA/AZ-ASU5070/2021	2021-04-22	North America	USA	Arizona State University	Arizona State University	Peter T. Skidmore et al
EPI_ISL_2015402	USA/AZ-ASU5071/2021	2021-04-23	North America	USA	Arizona State University	Arizona State University	Peter T. Skidmore et al
EPI_ISL_2015403	USA/AZ-ASU5072/2021	2021-04-22	North America	USA	Arizona State University	Arizona State University	Peter T. Skidmore et al
EPI_ISL_2015404	USA/AZ-ASU5073/2021	2021-04-23	North America	USA	Arizona State University	Arizona State University	Peter T. Skidmore et al
EPI_ISL_2024511	USA/AZ-ASU5074/2021	2021-04-23	North America	USA	Arizona State University	Arizona State University	Peter T. Skidmore et al
EPI_ISL_2015405	USA/AZ-ASU5075/2021	2021-04-26	North America	USA	Arizona State University	Arizona State University	Peter T. Skidmore et al
EPI_ISL_2015406	USA/AZ-ASU5076/2021	2021-04-23	North America	USA	Arizona State University	Arizona State University	Peter T. Skidmore et al
EPI_ISL_2015407	USA/AZ-ASU5077/2021	2021-04-26	North America	USA	Arizona State University	Arizona State University	Peter T. Skidmore et al
EPI_ISL_2024545	USA/AZ-ASU5078/2021	2021-04-23	North America	USA	Arizona State University	Arizona State University	Peter T. Skidmore et al
EPI_ISL_2015408	USA/AZ-ASU5079/2021	2021-04-26	North America	USA	Arizona State University	Arizona State University	Peter T. Skidmore et al
EPI_ISL_2007175	USA/AZ-ASU5080/2021	2021-04-26	North America	USA	Arizona State University	Arizona State University	Peter T. Skidmore et al
EPI_ISL_2024503	USA/AZ-ASU5082/2021	2021-04-22	North America	USA	Arizona State University	Arizona State University	Peter T. Skidmore et al
EPI_ISL_2015410	USA/AZ-ASU5083/2021	2021-04-23	North America	USA	Arizona State University	Arizona State University	Peter T. Skidmore et al
EPI_ISL_2015412	USA/AZ-ASU5085/2021	2021-04-23	North America	USA	Arizona State University	Arizona State University	Peter T. Skidmore et al
EPI_ISL_2015413	USA/AZ-ASU5086/2021	2021-04-22	North America	USA	Arizona State University	Arizona State University	Peter T. Skidmore et al
EPI_ISL_2024498	USA/AZ-ASU5088/2021	2021-04-23	North America	USA	Arizona State University	Arizona State University	Peter T. Skidmore et al
EPI_ISL_2007189	USA/AZ-ASU5090/2021	2021-04-25	North America	USA	Arizona State University	Arizona State University	Peter T. Skidmore et al
EPI_ISL_2015416	USA/AZ-ASU5092/2021	2021-04-26	North America	USA	Arizona State University	Arizona State University	Peter T. Skidmore et al
EPI_ISL_2007178	USA/AZ-ASU5093/2021	2021-04-26	North America	USA	Arizona State University	Arizona State University	Peter T. Skidmore et al
EPI_ISL_2015418	USA/AZ-ASU5095/2021	2021-04-26	North America	USA	Arizona State University	Arizona State University	Peter T. Skidmore et al
EPI_ISL_2015420	USA/AZ-ASU5099/2021	2021-04-23	North America	USA	Arizona State University	Arizona State University	Peter T. Skidmore et al
EPI_ISL_2007193	USA/AZ-ASU5100/2021	2021-04-23	North America	USA	Arizona State University	Arizona State University	Peter T. Skidmore et al
EPI_ISL_2015421	USA/AZ-ASU5101/2021	2021-04-24	North America	USA	Arizona State University	Arizona State University	Peter T. Skidmore et al
EPI_ISL_2015422	USA/AZ-ASU5102/2021	2021-04-23	North America	USA	Arizona State University	Arizona State University	Peter T. Skidmore et al
EPI_ISL_2015423	USA/AZ-ASU5103/2021	2021-04-23	North America	USA	Arizona State University	Arizona State University	Peter T. Skidmore et al
EPI_ISL_2015425	USA/AZ-ASU5105/2021	2021-04-24	North America	USA	Arizona State University	Arizona State University	Peter T. Skidmore et al
EPI_ISL_2024500	USA/AZ-ASU5106/2021	2021-04-25	North America	USA	Arizona State University	Arizona State University	Peter T. Skidmore et al
EPI_ISL_2007176	USA/AZ-ASU5107/2021	2021-04-27	North America	USA	Arizona State University	Arizona State University	Peter T. Skidmore et al
EPI_ISL_2015427	USA/AZ-ASU5110/2021	2021-04-24	North America	USA	Arizona State University	Arizona State University	Peter T. Skidmore et al
EPI_ISL_2015428	USA/AZ-ASU5111/2021	2021-04-26	North America	USA	Arizona State University	Arizona State University	Peter T. Skidmore et al
EPI_ISL_2024501	USA/AZ-ASU5115/2021	2021-04-24	North America	USA	Arizona State University	Arizona State University	Peter T. Skidmore et al
EPI_ISL_2015432	USA/AZ-ASU5116/2021	2021-04-23	North America	USA	Arizona State University	Arizona State University	Peter T. Skidmore et al
EPI_ISL_2015433	USA/AZ-ASU5117/2021	2021-04-23	North America	USA	Arizona State University	Arizona State University	Peter T. Skidmore et al
EPI_ISL_2015434	USA/AZ-ASU5118/2021	2021-04-23	North America	USA	Arizona State University	Arizona State University	Peter T. Skidmore et al
EPI_ISL_2015436	USA/AZ-ASU5120/2021	2021-04-23	North America	USA	Arizona State University	Arizona State University	Peter T. Skidmore et al
EPI_ISL_2015437	USA/AZ-ASU5121/2021	2021-04-23	North America	USA	Arizona State University	Arizona State University	Peter T. Skidmore et al
EPI_ISL_2015438	USA/AZ-ASU5122/2021	2021-04-24	North America	USA	Arizona State University	Arizona State University	Peter T. Skidmore et al
EPI_ISL_2015439	USA/AZ-ASU5123/2021	2021-04-26	North America	USA	Arizona State University	Arizona State University	Peter T. Skidmore et al
EPI_ISL_2015440	USA/AZ-ASU5125/2021	2021-04-27	North America	USA	Arizona State University	Arizona State University	Peter T. Skidmore et al
EPI_ISL_2015442	USA/AZ-ASU5129/2021	2021-04-19	North America	USA	Arizona State University	Arizona State University	Peter T. Skidmore et al
EPI_ISL_2015444	USA/AZ-ASU5148/2021	2021-04-15	North America	USA	Arizona State University	Arizona State University	Peter T. Skidmore et al
EPI_ISL_2015445	USA/AZ-ASU5150/2021	2021-04-15	North America	USA	Arizona State University	Arizona State University	Peter T. Skidmore et al
EPI_ISL_2015446	USA/AZ-ASU5156/2021	2021-04-14	North America	USA	Arizona State University	Arizona State University	Peter T. Skidmore et al
EPI_ISL_2024505	USA/AZ-ASU5157/2021	2021-04-15	North America	USA	Arizona State University	Arizona State University	Peter T. Skidmore et al
EPI_ISL_2015451	USA/AZ-ASU5172/2021	2021-04-14	North America	USA	Arizona State University	Arizona State University	Peter T. Skidmore et al
EPI_ISL_2015453	USA/AZ-ASU5174/2021	2021-04-13	North America	USA	Arizona State University	Arizona State University	Peter T. Skidmore et al
EPI_ISL_2015454	USA/AZ-ASU5175/2021	2021-04-15	North America	USA	Arizona State University	Arizona State University	Peter T. Skidmore et al
EPI_ISL_2015455	USA/AZ-ASU5180/2021	2021-04-16	North America	USA	Arizona State University	Arizona State University	Peter T. Skidmore et al
EPI_ISL_2015456	USA/AZ-ASU5181/2021	2021-04-17	North America	USA	Arizona State University	Arizona State University	Peter T. Skidmore et al
EPI_ISL_2024507	USA/AZ-ASU5188/2021	2021-04-14	North America	USA	Arizona State University	Arizona State University	Peter T. Skidmore et al
EPI_ISL_2007183	USA/AZ-ASU5189/2021	2021-04-15	North America	USA	Arizona State University	Arizona State University	Peter T. Skidmore et al
EPI_ISL_2007179	USA/AZ-ASU5191/2021	2021-04-15	North America	USA	Arizona State University	Arizona State University	Peter T. Skidmore et al
EPI_ISL_2015460	USA/AZ-ASU5196/2021	2021-04-16	North America	USA	Arizona State University	Arizona State University	Peter T. Skidmore et al
EPI_ISL_2015462	USA/AZ-ASU5198/2021	2021-04-16	North America	USA	Arizona State University	Arizona State University	Peter T. Skidmore et al
EPI_ISL_2024513	USA/AZ-ASU5206/2021	2021-04-14	North America	USA	Arizona State University	Arizona State University	Peter T. Skidmore et al
EPI_ISL_2015463	USA/AZ-ASU5215/2021	2021-04-17	North America	USA	Arizona State University	Arizona State University	Peter T. Skidmore et al
EPI_ISL_2015465	USA/AZ-ASU5222/2021	2021-04-15	North America	USA	Arizona State University	Arizona State University	Peter T. Skidmore et al
EPI_ISL_2153666	USA/AZ-ASU5228/2021	2021-04-27	North America	USA	Arizona State University	Arizona State University	Peter T. Skidmore et al
EPI_ISL_2153665	USA/AZ-ASU5231/2021	2021-04-28	North America	USA	Arizona State University	Arizona State University	Peter T. Skidmore et al
EPI_ISL_2153604	USA/AZ-ASU5232/2021	2021-04-27	North America	USA	Arizona State University	Arizona State University	Peter T. Skidmore et al
EPI_ISL_2153664	USA/AZ-ASU5233/2021	2021-04-28	North America	USA	Arizona State University	Arizona State University	Peter T. Skidmore et al
EPI_ISL_2153590	USA/AZ-ASU5234/2021	2021-04-29	North America	USA	Arizona State University	Arizona State University	Peter T. Skidmore et al
EPI_ISL_2153661	USA/AZ-ASU5235/2021	2021-04-30	North America	USA	Arizona State University	Arizona State University	Peter T. Skidmore et al
EPI_ISL_2153576	USA/AZ-ASU5238/2021	2021-04-30	North America	USA	Arizona State University	Arizona State University	Peter T. Skidmore et al
EPI_ISL_2153607	USA/AZ-ASU5239/2021	2021-04-30	North America	USA	Arizona State University	Arizona State University	Peter T. Skidmore et al
EPI_ISL_2153608	USA/AZ-ASU5240/2021	2021-04-30	North America	USA	Arizona State University	Arizona State University	Peter T. Skidmore et al
EPI_ISL_2153586	USA/AZ-ASU5242/2021	2021-04-27	North America	USA	Arizona State University	Arizona State University	Peter T. Skidmore et al
EPI_ISL_2153603	USA/AZ-ASU5248/2021	2021-04-27	North America	USA	Arizona State University	Arizona State University	Peter T. Skidmore et al
EPI_ISL_2153672	USA/AZ-ASU5250/2021	2021-04-29	North America	USA	Arizona State University	Arizona State University	Peter T. Skidmore et al
EPI_ISL_2153575	USA/AZ-ASU5258/2021	2021-04-27	North America	USA	Arizona State University	Arizona State University	Peter T. Skidmore et al
EPI_ISL_2153663	USA/AZ-ASU5265/2021	2021-04-29	North America	USA	Arizona State University	Arizona State University	Peter T. Skidmore et al
EPI_ISL_2153574	USA/AZ-ASU5274/2021	2021-04-27	North America	USA	Arizona State University	Arizona State University	Peter T. Skidmore et al
EPI_ISL_2153659	USA/AZ-ASU5281/2021	2021-04-28	North America	USA	Arizona State University	Arizona State University	Peter T. Skidmore et al
EPI_ISL_2153600	USA/AZ-ASU5289/2021	2021-05-01	North America	USA	Arizona State University	Arizona State University	Peter T. Skidmore et al
EPI_ISL_2153573	USA/AZ-ASU5290/2021	2021-04-27	North America	USA	Arizona State University	Arizona State University	Peter T. Skidmore et al
EPI_ISL_2153584	USA/AZ-ASU5296/2021	2021-04-28	North America	USA	Arizona State University	Arizona State University	Peter T. Skidmore et al
EPI_ISL_2153583	USA/AZ-ASU5297/2021	2021-04-28	North America	USA	Arizona State University	Arizona State University	Peter T. Skidmore et al
EPI_ISL_2153580	USA/AZ-ASU5298/2021	2021-04-29	North America	USA	Arizona State University	Arizona State University	Peter T. Skidmore et al
EPI_ISL_2153571	USA/AZ-ASU5306/2021	2021-04-28	North America	USA	Arizona State University	Arizona State University	Peter T. Skidmore et al
EPI_ISL_2153582	USA/AZ-ASU5307/2021	2021-04-28	North America	USA	Arizona State University	Arizona State University	Peter T. Skidmore et al
EPI_ISL_2153667	USA/AZ-ASU5312/2021	2021-04-28	North America	USA	Arizona State University	Arizona State University	Peter T. Skidmore et al
EPI_ISL_2153577	USA/AZ-ASU5313/2021	2021-04-29	North America	USA	Arizona State University	Arizona State University	Peter T. Skidmore et al
EPI_ISL_2153601	USA/AZ-ASU5314/2021	2021-04-29	North America	USA	Arizona State University	Arizona State University	Peter T. Skidmore et al
EPI_ISL_2153609	USA/AZ-ASU5315/2021	2021-04-30	North America	USA	Arizona State University	Arizona State University	Peter T. Skidmore et al
EPI_ISL_2153605	USA/AZ-ASU5316/2021	2021-04-30	North America	USA	Arizona State University	Arizona State University	Peter T. Skidmore et al
EPI_ISL_2153572	USA/AZ-ASU5318/2021	2021-04-30	North America	USA	Arizona State University	Arizona State University	Peter T. Skidmore et al
EPI_ISL_2153612	USA/AZ-ASU5319/2021	2021-04-30	North America	USA	Arizona State University	Arizona State University	Peter T. Skidmore et al
EPI_ISL_2153581	USA/AZ-ASU5322/2021	2021-05-02	North America	USA	Arizona State University	Arizona State University	Peter T. Skidmore et al
EPI_ISL_2153674	USA/AZ-ASU5324/2021	2021-05-02	North America	USA	Arizona State University	Arizona State University	Peter T. Skidmore et al
EPI_ISL_2153589	USA/AZ-ASU5326/2021	2021-05-03	North America	USA	Arizona State University	Arizona State University	Peter T. Skidmore et al
EPI_ISL_2153602	USA/AZ-ASU5328/2021	2021-05-03	North America	USA	Arizona State University	Arizona State University	Peter T. Skidmore et al
EPI_ISL_2153610	USA/AZ-ASU5332/2021	2021-05-03	North America	USA	Arizona State University	Arizona State University	Peter T. Skidmore et al
EPI_ISL_2153595	USA/AZ-ASU5342/2021	2021-05-03	North America	USA	Arizona State University	Arizona State University	Peter T. Skidmore et al
EPI_ISL_2153594	USA/AZ-ASU5344/2021	2021-05-03	North America	USA	Arizona State University	Arizona State University	Peter T. Skidmore et al
EPI_ISL_2153668	USA/AZ-ASU5346/2021	2021-05-01	North America	USA	Arizona State University	Arizona State University	Peter T. Skidmore et al
EPI_ISL_2153613	USA/AZ-ASU5348/2021	2021-05-03	North America	USA	Arizona State University	Arizona State University	Peter T. Skidmore et al
EPI_ISL_2153606	USA/AZ-ASU5350/2021	2021-05-03	North America	USA	Arizona State University	Arizona State University	Peter T. Skidmore et al
EPI_ISL_2153569	USA/AZ-ASU5352/2021	2021-05-03	North America	USA	Arizona State University	Arizona State University	Peter T. Skidmore et al
EPI_ISL_2153596	USA/AZ-ASU5354/2021	2021-05-03	North America	USA	Arizona State University	Arizona State University	Peter T. Skidmore et al
EPI_ISL_2153597	USA/AZ-ASU5356/2021	2021-05-03	North America	USA	Arizona State University	Arizona State University	Peter T. Skidmore et al
EPI_ISL_2153660	USA/AZ-ASU5358/2021	2021-05-01	North America	USA	Arizona State University	Arizona State University	Peter T. Skidmore et al
EPI_ISL_2153579	USA/AZ-ASU5362/2021	2021-05-03	North America	USA	Arizona State University	Arizona State University	Peter T. Skidmore et al
EPI_ISL_2153593	USA/AZ-ASU5364/2021	2021-05-03	North America	USA	Arizona State University	Arizona State University	Peter T. Skidmore et al
EPI_ISL_2153662	USA/AZ-ASU5370/2021	2021-04-17	North America	USA	Arizona State University	Arizona State University	Peter T. Skidmore et al
EPI_ISL_2153570	USA/AZ-ASU5372/2021	2021-04-21	North America	USA	Arizona State University	Arizona State University	Peter T. Skidmore et al
EPI_ISL_2153678	USA/AZ-ASU5375/2021	2021-04-23	North America	USA	Arizona State University	Arizona State University	Peter T. Skidmore et al
EPI_ISL_2153614	USA/AZ-ASU5376/2021	2021-04-23	North America	USA	Arizona State University	Arizona State University	Peter T. Skidmore et al
EPI_ISL_2153676	USA/AZ-ASU5380/2021	2021-04-15	North America	USA	Arizona State University	Arizona State University	Peter T. Skidmore et al
EPI_ISL_2153671	USA/AZ-ASU5382/2021	2021-04-13	North America	USA	Arizona State University	Arizona State University	Peter T. Skidmore et al
EPI_ISL_2153675	USA/AZ-ASU5383/2021	2021-04-12	North America	USA	Arizona State University	Arizona State University	Peter T. Skidmore et al
EPI_ISL_2153587	USA/AZ-ASU5393/2021	2021-04-19	North America	USA	Arizona State University	Arizona State University	Peter T. Skidmore et al
EPI_ISL_2153592	USA/AZ-ASU5404/2021	2021-04-26	North America	USA	Arizona State University	Arizona State University	Peter T. Skidmore et al
EPI_ISL_2153669	USA/AZ-ASU5414/2021	2021-04-18	North America	USA	Arizona State University	Arizona State University	Peter T. Skidmore et al
EPI_ISL_2153673	USA/AZ-ASU5417/2021	2021-04-08	North America	USA	Arizona State University	Arizona State University	Peter T. Skidmore et al
EPI_ISL_2153599	USA/AZ-ASU5425/2021	2021-04-21	North America	USA	Arizona State University	Arizona State University	Peter T. Skidmore et al
EPI_ISL_2153585	USA/AZ-ASU5433/2021	2021-04-12	North America	USA	Arizona State University	Arizona State University	Peter T. Skidmore et al
EPI_ISL_2153670	USA/AZ-ASU5439/2021	2021-04-12	North America	USA	Arizona State University	Arizona State University	Peter T. Skidmore et al
EPI_ISL_2339294	USA/AZ-ASU6165/2021	2021-05-15	North America	USA	Arizona State University	Arizona State University	Peter T. Skidmore et al
EPI_ISL_2339292	USA/AZ-ASU6169/2021	2021-05-17	North America	USA	Arizona State University	Arizona State University	Peter T. Skidmore et al
EPI_ISL_2339302	USA/AZ-ASU6183/2021	2021-05-15	North America	USA	Arizona State University	Arizona State University	Peter T. Skidmore et al
EPI_ISL_2339291	USA/AZ-ASU6184/2021	2021-05-11	North America	USA	Arizona State University	Arizona State University	Peter T. Skidmore et al
EPI_ISL_2339296	USA/AZ-ASU6189/2021	2021-05-18	North America	USA	Arizona State University	Arizona State University	Peter T. Skidmore et al
EPI_ISL_2339303	USA/AZ-ASU6197/2021	2021-05-15	North America	USA	Arizona State University	Arizona State University	Peter T. Skidmore et al
EPI_ISL_2339304	USA/AZ-ASU6211/2021	2021-05-14	North America	USA	Arizona State University	Arizona State University	Peter T. Skidmore et al
EPI_ISL_2339293	USA/AZ-ASU6218/2021	2021-05-12	North America	USA	Arizona State University	Arizona State University	Peter T. Skidmore et al
EPI_ISL_2484046	USA/AZ-ASU6323/2021	2021-05-14	North America	USA	Arizona State University	Arizona State University	Peter T. Skidmore et al
EPI_ISL_2484051	USA/AZ-ASU6360/2021	2021-05-20	North America	USA	Arizona State University	Arizona State University	Peter T. Skidmore et al
EPI_ISL_2484052	USA/AZ-ASU6361/2021	2021-05-24	North America	USA	Arizona State University	Arizona State University	Peter T. Skidmore et al
EPI_ISL_2484058	USA/AZ-ASU6372/2021	2021-05-22	North America	USA	Arizona State University	Arizona State University	Peter T. Skidmore et al
EPI_ISL_2484060	USA/AZ-ASU6377/2021	2021-05-24	North America	USA	Arizona State University	Arizona State University	Peter T. Skidmore et al
EPI_ISL_2484065	USA/AZ-ASU6382/2021	2021-05-19	North America	USA	Arizona State University	Arizona State University	Peter T. Skidmore et al
EPI_ISL_2484073	USA/AZ-ASU6395/2021	2021-05-26	North America	USA	Arizona State University	Arizona State University	Peter T. Skidmore et al
EPI_ISL_2484077	USA/AZ-ASU6400/2021	2021-05-23	North America	USA	Arizona State University	Arizona State University	Peter T. Skidmore et al
EPI_ISL_2484079	USA/AZ-ASU6408/2021	2021-05-20	North America	USA	Arizona State University	Arizona State University	Peter T. Skidmore et al
EPI_ISL_2484080	USA/AZ-ASU6409/2021	2021-05-27	North America	USA	Arizona State University	Arizona State University	Peter T. Skidmore et al
EPI_ISL_2484081	USA/AZ-ASU6411/2021	2021-05-27	North America	USA	Arizona State University	Arizona State University	Peter T. Skidmore et al
EPI_ISL_2484082	USA/AZ-ASU6413/2021	2021-05-27	North America	USA	Arizona State University	Arizona State University	Peter T. Skidmore et al
EPI_ISL_2484087	USA/AZ-ASU6418/2021	2021-05-23	North America	USA	Arizona State University	Arizona State University	Peter T. Skidmore et al
EPI_ISL_2484089	USA/AZ-ASU6422/2021	2021-05-25	North America	USA	Arizona State University	Arizona State University	Peter T. Skidmore et al
EPI_ISL_2484096	USA/AZ-ASU6435/2021	2021-05-25	North America	USA	Arizona State University	Arizona State University	Peter T. Skidmore et al
EPI_ISL_2484104	USA/AZ-ASU6450/2021	2021-05-27	North America	USA	Arizona State University	Arizona State University	Peter T. Skidmore et al
EPI_ISL_2484113	USA/AZ-ASU6461/2021	2021-05-27	North America	USA	Arizona State University	Arizona State University	Peter T. Skidmore et al
EPI_ISL_2484115	USA/AZ-ASU6465/2021	2021-05-27	North America	USA	Arizona State University	Arizona State University	Peter T. Skidmore et al
EPI_ISL_2484116	USA/AZ-ASU6466/2021	2021-06-02	North America	USA	Arizona State University	Arizona State University	Peter T. Skidmore et al
EPI_ISL_2484117	USA/AZ-ASU6467/2021	2021-05-27	North America	USA	Arizona State University	Arizona State University	Peter T. Skidmore et al
EPI_ISL_2484119	USA/AZ-ASU6469/2021	2021-05-27	North America	USA	Arizona State University	Arizona State University	Peter T. Skidmore et al
EPI_ISL_2484121	USA/AZ-ASU6471/2021	2021-05-30	North America	USA	Arizona State University	Arizona State University	Peter T. Skidmore et al
EPI_ISL_2484122	USA/AZ-ASU6472/2021	2021-05-28	North America	USA	Arizona State University	Arizona State University	Peter T. Skidmore et al
EPI_ISL_2484126	USA/AZ-ASU6477/2021	2021-06-02	North America	USA	Arizona State University	Arizona State University	Peter T. Skidmore et al
EPI_ISL_2484132	USA/AZ-ASU6485/2021	2021-05-29	North America	USA	Arizona State University	Arizona State University	Peter T. Skidmore et al
EPI_ISL_2484133	USA/AZ-ASU6486/2021	2021-06-01	North America	USA	Arizona State University	Arizona State University	Peter T. Skidmore et al
EPI_ISL_2484134	USA/AZ-ASU6487/2021	2021-05-28	North America	USA	Arizona State University	Arizona State University	Peter T. Skidmore et al
EPI_ISL_2604108	USA/AZ-ASU6526/2021	2021-04-01	North America	USA	Arizona State University	Arizona State University	Peter T. Skidmore et al
EPI_ISL_2604110	USA/AZ-ASU6547/2021	2021-05-08	North America	USA	Arizona State University	Arizona State University	Peter T. Skidmore et al
EPI_ISL_2604111	USA/AZ-ASU6549/2021	2021-05-08	North America	USA	Arizona State University	Arizona State University	Peter T. Skidmore et al
EPI_ISL_2604113	USA/AZ-ASU6563/2021	2021-05-08	North America	USA	Arizona State University	Arizona State University	Peter T. Skidmore et al
EPI_ISL_2604117	USA/AZ-ASU6572/2021	2021-03-18	North America	USA	Arizona State University	Arizona State University	Peter T. Skidmore et al
EPI_ISL_2604119	USA/AZ-ASU6594/2021	2021-03-19	North America	USA	Arizona State University	Arizona State University	Peter T. Skidmore et al
EPI_ISL_2604121	USA/AZ-ASU6597/2021	2021-03-25	North America	USA	Arizona State University	Arizona State University	Peter T. Skidmore et al
EPI_ISL_2604122	USA/AZ-ASU6599/2021	2021-03-25	North America	USA	Arizona State University	Arizona State University	Peter T. Skidmore et al
EPI_ISL_2604123	USA/AZ-ASU6601/2021	2021-06-03	North America	USA	Arizona State University	Arizona State University	Peter T. Skidmore et al
EPI_ISL_2604125	USA/AZ-ASU6604/2021	2021-03-18	North America	USA	Arizona State University	Arizona State University	Peter T. Skidmore et al
EPI_ISL_2604126	USA/AZ-ASU6605/2021	2021-06-03	North America	USA	Arizona State University	Arizona State University	Peter T. Skidmore et al
EPI_ISL_2604127	USA/AZ-ASU6606/2021	2021-03-20	North America	USA	Arizona State University	Arizona State University	Peter T. Skidmore et al
EPI_ISL_2604128	USA/AZ-ASU6607/2021	2021-06-03	North America	USA	Arizona State University	Arizona State University	Peter T. Skidmore et al
EPI_ISL_2604129	USA/AZ-ASU6608/2021	2021-03-19	North America	USA	Arizona State University	Arizona State University	Peter T. Skidmore et al
EPI_ISL_2604130	USA/AZ-ASU6609/2021	2021-03-25	North America	USA	Arizona State University	Arizona State University	Peter T. Skidmore et al
EPI_ISL_2604131	USA/AZ-ASU6611/2021	2021-03-25	North America	USA	Arizona State University	Arizona State University	Peter T. Skidmore et al
EPI_ISL_2604133	USA/AZ-ASU6613/2021	2021-03-25	North America	USA	Arizona State University	Arizona State University	Peter T. Skidmore et al
EPI_ISL_2604135	USA/AZ-ASU6615/2021	2021-03-25	North America	USA	Arizona State University	Arizona State University	Peter T. Skidmore et al
EPI_ISL_2604139	USA/AZ-ASU6621/2021	2021-06-03	North America	USA	Arizona State University	Arizona State University	Peter T. Skidmore et al
EPI_ISL_2604142	USA/AZ-ASU6625/2021	2021-03-25	North America	USA	Arizona State University	Arizona State University	Peter T. Skidmore et al
EPI_ISL_2604144	USA/AZ-ASU6627/2021	2021-03-25	North America	USA	Arizona State University	Arizona State University	Peter T. Skidmore et al
EPI_ISL_2604151	USA/AZ-ASU6634/2021	2021-03-18	North America	USA	Arizona State University	Arizona State University	Peter T. Skidmore et al
EPI_ISL_2604153	USA/AZ-ASU6636/2021	2021-03-20	North America	USA	Arizona State University	Arizona State University	Peter T. Skidmore et al
EPI_ISL_2604157	USA/AZ-ASU6642/2021	2021-03-19	North America	USA	Arizona State University	Arizona State University	Peter T. Skidmore et al
EPI_ISL_2604158	USA/AZ-ASU6644/2021	2021-03-19	North America	USA	Arizona State University	Arizona State University	Peter T. Skidmore et al
EPI_ISL_2604159	USA/AZ-ASU6646/2021	2021-03-19	North America	USA	Arizona State University	Arizona State University	Peter T. Skidmore et al
EPI_ISL_2604160	USA/AZ-ASU6648/2021	2021-03-20	North America	USA	Arizona State University	Arizona State University	Peter T. Skidmore et al
EPI_ISL_2604161	USA/AZ-ASU6652/2021	2021-03-20	North America	USA	Arizona State University	Arizona State University	Peter T. Skidmore et al
EPI_ISL_2604163	USA/AZ-ASU6658/2021	2021	North America	USA	Arizona State University	Arizona State University	Peter T. Skidmore et al
EPI_ISL_2604164	USA/AZ-ASU6659/2021	2021-06-08	North America	USA	Arizona State University	Arizona State University	Peter T. Skidmore et al
EPI_ISL_2604166	USA/AZ-ASU6661/2021	2021-06-08	North America	USA	Arizona State University	Arizona State University	Peter T. Skidmore et al
EPI_ISL_2604167	USA/AZ-ASU6662/2021	2021	North America	USA	Arizona State University	Arizona State University	Peter T. Skidmore et al
EPI_ISL_2604168	USA/AZ-ASU6663/2021	2021-06-08	North America	USA	Arizona State University	Arizona State University	Peter T. Skidmore et al
EPI_ISL_2604172	USA/AZ-ASU6670/2021	2021-03-20	North America	USA	Arizona State University	Arizona State University	Peter T. Skidmore et al
EPI_ISL_2604173	USA/AZ-ASU6671/2021	2021-06-04	North America	USA	Arizona State University	Arizona State University	Peter T. Skidmore et al
EPI_ISL_2604174	USA/AZ-ASU6673/2021	2021-06-08	North America	USA	Arizona State University	Arizona State University	Peter T. Skidmore et al
EPI_ISL_2604176	USA/AZ-ASU6675/2021	2021-06-08	North America	USA	Arizona State University	Arizona State University	Peter T. Skidmore et al
EPI_ISL_2604177	USA/AZ-ASU6676/2021	2021-03-19	North America	USA	Arizona State University	Arizona State University	Peter T. Skidmore et al
EPI_ISL_2604178	USA/AZ-ASU6677/2021	2021-06-05	North America	USA	Arizona State University	Arizona State University	Peter T. Skidmore et al
EPI_ISL_2604181	USA/AZ-ASU6680/2021	2021-03-19	North America	USA	Arizona State University	Arizona State University	Peter T. Skidmore et al
EPI_ISL_2716674	USA/AZ-ASU6688/2021	2021-03-03	North America	USA	Arizona State University	Arizona State University	Peter T. Skidmore et al
EPI_ISL_2716707	USA/AZ-ASU6690/2021	2021-03-03	North America	USA	Arizona State University	Arizona State University	Peter T. Skidmore et al
EPI_ISL_2716717	USA/AZ-ASU6695/2021	2021-03-26	North America	USA	Arizona State University	Arizona State University	Peter T. Skidmore et al
EPI_ISL_2716654	USA/AZ-ASU6697/2021	2021-03-02	North America	USA	Arizona State University	Arizona State University	Peter T. Skidmore et al
EPI_ISL_2716706	USA/AZ-ASU6700/2021	2021-03-04	North America	USA	Arizona State University	Arizona State University	Peter T. Skidmore et al
EPI_ISL_2716711	USA/AZ-ASU6703/2021	2021-03-02	North America	USA	Arizona State University	Arizona State University	Peter T. Skidmore et al
EPI_ISL_2716648	USA/AZ-ASU6704/2021	2021-03-03	North America	USA	Arizona State University	Arizona State University	Peter T. Skidmore et al
EPI_ISL_2716661	USA/AZ-ASU6705/2021	2021-03-26	North America	USA	Arizona State University	Arizona State University	Peter T. Skidmore et al
EPI_ISL_2716677	USA/AZ-ASU6706/2021	2021-03-03	North America	USA	Arizona State University	Arizona State University	Peter T. Skidmore et al
EPI_ISL_2716713	USA/AZ-ASU6709/2021	2021-03-26	North America	USA	Arizona State University	Arizona State University	Peter T. Skidmore et al
EPI_ISL_2716671	USA/AZ-ASU6710/2021	2021-03-03	North America	USA	Arizona State University	Arizona State University	Peter T. Skidmore et al
EPI_ISL_2716683	USA/AZ-ASU6711/2021	2021-03-26	North America	USA	Arizona State University	Arizona State University	Peter T. Skidmore et al
EPI_ISL_2716643	USA/AZ-ASU6712/2021	2021-03-03	North America	USA	Arizona State University	Arizona State University	Peter T. Skidmore et al
EPI_ISL_2716696	USA/AZ-ASU6713/2021	2021-03-03	North America	USA	Arizona State University	Arizona State University	Peter T. Skidmore et al
EPI_ISL_2716660	USA/AZ-ASU6714/2021	2021-03-03	North America	USA	Arizona State University	Arizona State University	Peter T. Skidmore et al
EPI_ISL_2716663	USA/AZ-ASU6715/2021	2021-03-02	North America	USA	Arizona State University	Arizona State University	Peter T. Skidmore et al
EPI_ISL_2716653	USA/AZ-ASU6719/2021	2021-03-02	North America	USA	Arizona State University	Arizona State University	Peter T. Skidmore et al
EPI_ISL_2716698	USA/AZ-ASU6720/2021	2021-03-03	North America	USA	Arizona State University	Arizona State University	Peter T. Skidmore et al
EPI_ISL_2716657	USA/AZ-ASU6721/2021	2021-03-26	North America	USA	Arizona State University	Arizona State University	Peter T. Skidmore et al
EPI_ISL_2716666	USA/AZ-ASU6722/2021	2021-03-03	North America	USA	Arizona State University	Arizona State University	Peter T. Skidmore et al
EPI_ISL_2716647	USA/AZ-ASU6725/2021	2021-03-26	North America	USA	Arizona State University	Arizona State University	Peter T. Skidmore et al
EPI_ISL_2716685	USA/AZ-ASU6727/2021	2021-03-26	North America	USA	Arizona State University	Arizona State University	Peter T. Skidmore et al
EPI_ISL_2716720	USA/AZ-ASU6728/2021	2021-03-03	North America	USA	Arizona State University	Arizona State University	Peter T. Skidmore et al
EPI_ISL_2716645	USA/AZ-ASU6729/2021	2021-03-01	North America	USA	Arizona State University	Arizona State University	Peter T. Skidmore et al
EPI_ISL_2716702	USA/AZ-ASU6730/2021	2021-03-04	North America	USA	Arizona State University	Arizona State University	Peter T. Skidmore et al
EPI_ISL_2716691	USA/AZ-ASU6731/2021	2021-03-02	North America	USA	Arizona State University	Arizona State University	Peter T. Skidmore et al
EPI_ISL_2716675	USA/AZ-ASU6732/2021	2021-03-04	North America	USA	Arizona State University	Arizona State University	Peter T. Skidmore et al
EPI_ISL_2716708	USA/AZ-ASU6733/2021	2021-03-02	North America	USA	Arizona State University	Arizona State University	Peter T. Skidmore et al
EPI_ISL_2716646	USA/AZ-ASU6734/2021	2021-03-04	North America	USA	Arizona State University	Arizona State University	Peter T. Skidmore et al
EPI_ISL_2716689	USA/AZ-ASU6735/2021	2021-03-03	North America	USA	Arizona State University	Arizona State University	Peter T. Skidmore et al
EPI_ISL_2716710	USA/AZ-ASU6736/2021	2021-03-03	North America	USA	Arizona State University	Arizona State University	Peter T. Skidmore et al
EPI_ISL_2716673	USA/AZ-ASU6738/2021	2021-03-03	North America	USA	Arizona State University	Arizona State University	Peter T. Skidmore et al
EPI_ISL_2716650	USA/AZ-ASU6739/2021	2021-03-26	North America	USA	Arizona State University	Arizona State University	Peter T. Skidmore et al
EPI_ISL_2716719	USA/AZ-ASU6741/2021	2021-03-26	North America	USA	Arizona State University	Arizona State University	Peter T. Skidmore et al
EPI_ISL_2716669	USA/AZ-ASU6744/2021	2021-03-04	North America	USA	Arizona State University	Arizona State University	Peter T. Skidmore et al
EPI_ISL_2716662	USA/AZ-ASU6745/2021	2021-03-02	North America	USA	Arizona State University	Arizona State University	Peter T. Skidmore et al
EPI_ISL_2716659	USA/AZ-ASU6746/2021	2021-03-04	North America	USA	Arizona State University	Arizona State University	Peter T. Skidmore et al
EPI_ISL_2716686	USA/AZ-ASU6748/2021	2021-03-04	North America	USA	Arizona State University	Arizona State University	Peter T. Skidmore et al
EPI_ISL_2716681	USA/AZ-ASU6750/2021	2021-03-03	North America	USA	Arizona State University	Arizona State University	Peter T. Skidmore et al
EPI_ISL_2716680	USA/AZ-ASU6753/2021	2021-03-26	North America	USA	Arizona State University	Arizona State University	Peter T. Skidmore et al
EPI_ISL_2716718	USA/AZ-ASU6756/2021	2021-03-03	North America	USA	Arizona State University	Arizona State University	Peter T. Skidmore et al
EPI_ISL_2716697	USA/AZ-ASU6758/2021	2021-03-03	North America	USA	Arizona State University	Arizona State University	Peter T. Skidmore et al
EPI_ISL_2716694	USA/AZ-ASU6761/2021	2021-03-02	North America	USA	Arizona State University	Arizona State University	Peter T. Skidmore et al
EPI_ISL_2716658	USA/AZ-ASU6762/2021	2021-03-03	North America	USA	Arizona State University	Arizona State University	Peter T. Skidmore et al
EPI_ISL_2716652	USA/AZ-ASU6765/2021	2021-03-02	North America	USA	Arizona State University	Arizona State University	Peter T. Skidmore et al
EPI_ISL_2716712	USA/AZ-ASU6766/2021	2021-03-04	North America	USA	Arizona State University	Arizona State University	Peter T. Skidmore et al
EPI_ISL_2716703	USA/AZ-ASU6769/2021	2021-03-26	North America	USA	Arizona State University	Arizona State University	Peter T. Skidmore et al
EPI_ISL_2716687	USA/AZ-ASU6770/2021	2021-03-03	North America	USA	Arizona State University	Arizona State University	Peter T. Skidmore et al
EPI_ISL_2716709	USA/AZ-ASU6771/2021	2021-03-26	North America	USA	Arizona State University	Arizona State University	Peter T. Skidmore et al
EPI_ISL_2716684	USA/AZ-ASU6773/2021	2021-03-26	North America	USA	Arizona State University	Arizona State University	Peter T. Skidmore et al
EPI_ISL_2716722	USA/AZ-ASU6777/2021	2021-03-03	North America	USA	Arizona State University	Arizona State University	Peter T. Skidmore et al
EPI_ISL_2716667	USA/AZ-ASU6779/2021	2021-03-03	North America	USA	Arizona State University	Arizona State University	Peter T. Skidmore et al
EPI_ISL_2716692	USA/AZ-ASU6781/2021	2021-03-03	North America	USA	Arizona State University	Arizona State University	Peter T. Skidmore et al
EPI_ISL_2690332	USA/AZ-ASU6977/2021	2021-03-06	North America	USA	Arizona State University	Arizona State University	Peter T. Skidmore et al
EPI_ISL_2690391	USA/AZ-ASU6982/2021	2021-06-09	North America	USA	Arizona State University	Arizona State University	Peter T. Skidmore et al
EPI_ISL_2690382	USA/AZ-ASU6984/2021	2021-06-15	North America	USA	Arizona State University	Arizona State University	Peter T. Skidmore et al
EPI_ISL_2690355	USA/AZ-ASU6985/2021	2021-06-14	North America	USA	Arizona State University	Arizona State University	Peter T. Skidmore et al
EPI_ISL_2690393	USA/AZ-ASU6986/2021	2021-03-25	North America	USA	Arizona State University	Arizona State University	Peter T. Skidmore et al
EPI_ISL_2690365	USA/AZ-ASU6987/2021	2021-06-15	North America	USA	Arizona State University	Arizona State University	Peter T. Skidmore et al
EPI_ISL_2690354	USA/AZ-ASU6989/2021	2021-06-15	North America	USA	Arizona State University	Arizona State University	Peter T. Skidmore et al
EPI_ISL_2690385	USA/AZ-ASU6991/2021	2021-06-15	North America	USA	Arizona State University	Arizona State University	Peter T. Skidmore et al
EPI_ISL_2690375	USA/AZ-ASU6993/2021	2021-03-06	North America	USA	Arizona State University	Arizona State University	Peter T. Skidmore et al
EPI_ISL_2690392	USA/AZ-ASU6994/2021	2021-06-09	North America	USA	Arizona State University	Arizona State University	Peter T. Skidmore et al
EPI_ISL_2690340	USA/AZ-ASU6996/2021	2021-06-09	North America	USA	Arizona State University	Arizona State University	Peter T. Skidmore et al
EPI_ISL_2690376	USA/AZ-ASU6997/2021	2021-03-06	North America	USA	Arizona State University	Arizona State University	Peter T. Skidmore et al
EPI_ISL_2690362	USA/AZ-ASU6998/2021	2021-06-09	North America	USA	Arizona State University	Arizona State University	Peter T. Skidmore et al
EPI_ISL_2690394	USA/AZ-ASU7004/2021	2021-03-05	North America	USA	Arizona State University	Arizona State University	Peter T. Skidmore et al
EPI_ISL_2690386	USA/AZ-ASU7009/2021	2021-03-06	North America	USA	Arizona State University	Arizona State University	Peter T. Skidmore et al
EPI_ISL_2690399	USA/AZ-ASU7010/2021	2021-06-11	North America	USA	Arizona State University	Arizona State University	Peter T. Skidmore et al
EPI_ISL_2690335	USA/AZ-ASU7011/2021	2021-03-06	North America	USA	Arizona State University	Arizona State University	Peter T. Skidmore et al
EPI_ISL_2690343	USA/AZ-ASU7013/2021	2021-03-07	North America	USA	Arizona State University	Arizona State University	Peter T. Skidmore et al
EPI_ISL_2690364	USA/AZ-ASU7014/2021	2021-06-10	North America	USA	Arizona State University	Arizona State University	Peter T. Skidmore et al
EPI_ISL_2690360	USA/AZ-ASU7018/2021	2021-03-06	North America	USA	Arizona State University	Arizona State University	Peter T. Skidmore et al
EPI_ISL_2690336	USA/AZ-ASU7020/2021	2021-03-05	North America	USA	Arizona State University	Arizona State University	Peter T. Skidmore et al
EPI_ISL_2690353	USA/AZ-ASU7027/2021	2021-03-06	North America	USA	Arizona State University	Arizona State University	Peter T. Skidmore et al
EPI_ISL_2690396	USA/AZ-ASU7028/2021	2021-06-12	North America	USA	Arizona State University	Arizona State University	Peter T. Skidmore et al
EPI_ISL_2690372	USA/AZ-ASU7029/2021	2021-03-07	North America	USA	Arizona State University	Arizona State University	Peter T. Skidmore et al
EPI_ISL_2690356	USA/AZ-ASU7030/2021	2021-06-12	North America	USA	Arizona State University	Arizona State University	Peter T. Skidmore et al
EPI_ISL_2690341	USA/AZ-ASU7031/2021	2021-03-07	North America	USA	Arizona State University	Arizona State University	Peter T. Skidmore et al
EPI_ISL_2690358	USA/AZ-ASU7033/2021	2021-06-16	North America	USA	Arizona State University	Arizona State University	Peter T. Skidmore et al
EPI_ISL_2690359	USA/AZ-ASU7034/2021	2021-03-06	North America	USA	Arizona State University	Arizona State University	Peter T. Skidmore et al
EPI_ISL_2690368	USA/AZ-ASU7035/2021	2021-06-16	North America	USA	Arizona State University	Arizona State University	Peter T. Skidmore et al
EPI_ISL_2690357	USA/AZ-ASU7040/2021	2021-06-12	North America	USA	Arizona State University	Arizona State University	Peter T. Skidmore et al
EPI_ISL_2690350	USA/AZ-ASU7041/2021	2021-03-06	North America	USA	Arizona State University	Arizona State University	Peter T. Skidmore et al
EPI_ISL_2690387	USA/AZ-ASU7044/2021	2021-06-12	North America	USA	Arizona State University	Arizona State University	Peter T. Skidmore et al
EPI_ISL_2690371	USA/AZ-ASU7048/2021	2021-03-05	North America	USA	Arizona State University	Arizona State University	Peter T. Skidmore et al
EPI_ISL_2690388	USA/AZ-ASU7051/2021	2021-06-16	North America	USA	Arizona State University	Arizona State University	Peter T. Skidmore et al
EPI_ISL_2690380	USA/AZ-ASU7053/2021	2021-06-16	North America	USA	Arizona State University	Arizona State University	Peter T. Skidmore et al
EPI_ISL_2690349	USA/AZ-ASU7056/2021	2021-06-13	North America	USA	Arizona State University	Arizona State University	Peter T. Skidmore et al
EPI_ISL_2690339	USA/AZ-ASU7061/2021	2021-03-06	North America	USA	Arizona State University	Arizona State University	Peter T. Skidmore et al
EPI_ISL_2690384	USA/AZ-ASU7062/2021	2021-06-13	North America	USA	Arizona State University	Arizona State University	Peter T. Skidmore et al
EPI_ISL_2690374	USA/AZ-ASU7063/2021	2021-03-06	North America	USA	Arizona State University	Arizona State University	Peter T. Skidmore et al
EPI_ISL_2690379	USA/AZ-ASU7064/2021	2021-03-05	North America	USA	Arizona State University	Arizona State University	Peter T. Skidmore et al
EPI_ISL_2690400	USA/AZ-ASU7069/2021	2021-06-16	North America	USA	Arizona State University	Arizona State University	Peter T. Skidmore et al
EPI_ISL_2839113	USA/AZ-ASU7072/2021	2021-06-16	North America	USA	Arizona State University	Arizona State University	Peter T. Skidmore et al
EPI_ISL_2839118	USA/AZ-ASU7074/2021	2021-06-17	North America	USA	Arizona State University	Arizona State University	Peter T. Skidmore et al
EPI_ISL_2839115	USA/AZ-ASU7078/2021	2021-06-17	North America	USA	Arizona State University	Arizona State University	Peter T. Skidmore et al
EPI_ISL_2839100	USA/AZ-ASU7080/2021	2021-06-20	North America	USA	Arizona State University	Arizona State University	Peter T. Skidmore et al
EPI_ISL_2969632	USA/AZ-ASU7083/2021	2021-02-27	North America	USA	Arizona State University	Arizona State University	Peter T. Skidmore et al
EPI_ISL_2839101	USA/AZ-ASU7084/2021	2021-06-20	North America	USA	Arizona State University	Arizona State University	Peter T. Skidmore et al
EPI_ISL_2969629	USA/AZ-ASU7085/2021	2021-02-27	North America	USA	Arizona State University	Arizona State University	Peter T. Skidmore et al
EPI_ISL_2839102	USA/AZ-ASU7086/2021	2021-06-20	North America	USA	Arizona State University	Arizona State University	Peter T. Skidmore et al
EPI_ISL_2839117	USA/AZ-ASU7088/2021	2021-06-17	North America	USA	Arizona State University	Arizona State University	Peter T. Skidmore et al
EPI_ISL_2839095	USA/AZ-ASU7094/2021	2021-06-17	North America	USA	Arizona State University	Arizona State University	Peter T. Skidmore et al
EPI_ISL_2839103	USA/AZ-ASU7096/2021	2021-06-21	North America	USA	Arizona State University	Arizona State University	Peter T. Skidmore et al
EPI_ISL_2839106	USA/AZ-ASU7102/2021	2021-06-22	North America	USA	Arizona State University	Arizona State University	Peter T. Skidmore et al
EPI_ISL_2969651	USA/AZ-ASU7105/2021	2021-03-04	North America	USA	Arizona State University	Arizona State University	Peter T. Skidmore et al
EPI_ISL_2839107	USA/AZ-ASU7106/2021	2021-06-17	North America	USA	Arizona State University	Arizona State University	Peter T. Skidmore et al
EPI_ISL_2839112	USA/AZ-ASU7108/2021	2021-06-17	North America	USA	Arizona State University	Arizona State University	Peter T. Skidmore et al
EPI_ISL_2839116	USA/AZ-ASU7110/2021	2021-06-18	North America	USA	Arizona State University	Arizona State University	Peter T. Skidmore et al
EPI_ISL_2839096	USA/AZ-ASU7112/2021	2021-06-22	North America	USA	Arizona State University	Arizona State University	Peter T. Skidmore et al
EPI_ISL_2969636	USA/AZ-ASU7113/2021	2021-02-27	North America	USA	Arizona State University	Arizona State University	Peter T. Skidmore et al
EPI_ISL_2969647	USA/AZ-ASU7117/2021	2021-02-27	North America	USA	Arizona State University	Arizona State University	Peter T. Skidmore et al
EPI_ISL_2969645	USA/AZ-ASU7119/2021	2021-02-27	North America	USA	Arizona State University	Arizona State University	Peter T. Skidmore et al
EPI_ISL_2839108	USA/AZ-ASU7120/2021	2021-06-18	North America	USA	Arizona State University	Arizona State University	Peter T. Skidmore et al
EPI_ISL_2839105	USA/AZ-ASU7126/2021	2021-06-19	North America	USA	Arizona State University	Arizona State University	Peter T. Skidmore et al
EPI_ISL_2969650	USA/AZ-ASU7128/2021	2021-02-27	North America	USA	Arizona State University	Arizona State University	Peter T. Skidmore et al
EPI_ISL_2969639	USA/AZ-ASU7129/2021	2021-02-27	North America	USA	Arizona State University	Arizona State University	Peter T. Skidmore et al
EPI_ISL_2969630	USA/AZ-ASU7130/2021	2021-02-27	North America	USA	Arizona State University	Arizona State University	Peter T. Skidmore et al
EPI_ISL_2969649	USA/AZ-ASU7133/2021	2021-02-27	North America	USA	Arizona State University	Arizona State University	Peter T. Skidmore et al
EPI_ISL_2839104	USA/AZ-ASU7142/2021	2021-06-19	North America	USA	Arizona State University	Arizona State University	Peter T. Skidmore et al
EPI_ISL_2969648	USA/AZ-ASU7144/2021	2021-02-26	North America	USA	Arizona State University	Arizona State University	Peter T. Skidmore et al
EPI_ISL_2969637	USA/AZ-ASU7146/2021	2021-02-25	North America	USA	Arizona State University	Arizona State University	Peter T. Skidmore et al
EPI_ISL_2969635	USA/AZ-ASU7147/2021	2021-02-27	North America	USA	Arizona State University	Arizona State University	Peter T. Skidmore et al
EPI_ISL_2969643	USA/AZ-ASU7148/2021	2021-02-22	North America	USA	Arizona State University	Arizona State University	Peter T. Skidmore et al
EPI_ISL_2969644	USA/AZ-ASU7151/2021	2021-02-27	North America	USA	Arizona State University	Arizona State University	Peter T. Skidmore et al
EPI_ISL_2839099	USA/AZ-ASU7154/2021	2021-06-18	North America	USA	Arizona State University	Arizona State University	Peter T. Skidmore et al
EPI_ISL_2969640	USA/AZ-ASU7155/2021	2021-03-04	North America	USA	Arizona State University	Arizona State University	Peter T. Skidmore et al
EPI_ISL_2839094	USA/AZ-ASU7156/2021	2021-06-18	North America	USA	Arizona State University	Arizona State University	Peter T. Skidmore et al
EPI_ISL_2839097	USA/AZ-ASU7158/2021	2021-06-19	North America	USA	Arizona State University	Arizona State University	Peter T. Skidmore et al
EPI_ISL_2839098	USA/AZ-ASU7160/2021	2021-06-22	North America	USA	Arizona State University	Arizona State University	Peter T. Skidmore et al
EPI_ISL_2969656	USA/AZ-ASU7161/2021	2021-02-27	North America	USA	Arizona State University	Arizona State University	Peter T. Skidmore et al
EPI_ISL_2839114	USA/AZ-ASU7164/2021	2021-06-22	North America	USA	Arizona State University	Arizona State University	Peter T. Skidmore et al
EPI_ISL_2928463	USA/AZ-ASU7171/2021	2021-02-28	North America	USA	Arizona State University	Arizona State University	Matthew F. Smith et al
EPI_ISL_2928474	USA/AZ-ASU7172/2021	2021-03-01	North America	USA	Arizona State University	Arizona State University	Matthew F. Smith et al
EPI_ISL_2928477	USA/AZ-ASU7173/2021	2021-02-28	North America	USA	Arizona State University	Arizona State University	Matthew F. Smith et al
EPI_ISL_2928473	USA/AZ-ASU7182/2021	2021-03-06	North America	USA	Arizona State University	Arizona State University	Matthew F. Smith et al
EPI_ISL_2928470	USA/AZ-ASU7183/2021	2021-02-27	North America	USA	Arizona State University	Arizona State University	Matthew F. Smith et al
EPI_ISL_2928460	USA/AZ-ASU7192/2021	2021-02-22	North America	USA	Arizona State University	Arizona State University	Matthew F. Smith et al
EPI_ISL_2928469	USA/AZ-ASU7195/2021	2021-02-27	North America	USA	Arizona State University	Arizona State University	Matthew F. Smith et al
EPI_ISL_2861102	USA/AZ-ASU7210/2021	2021-02-22	North America	USA	Arizona State University	Arizona State University	Ajeet Bains et al
EPI_ISL_2861100	USA/AZ-ASU7213/2021	2021-02-27	North America	USA	Arizona State University	Arizona State University	Ajeet Bains et al
EPI_ISL_2861098	USA/AZ-ASU7216/2021	2021-03-01	North America	USA	Arizona State University	Arizona State University	Ajeet Bains et al
EPI_ISL_2861103	USA/AZ-ASU7217/2021	2021-03-01	North America	USA	Arizona State University	Arizona State University	Ajeet Bains et al
EPI_ISL_2861099	USA/AZ-ASU7218/2021	2021-03-01	North America	USA	Arizona State University	Arizona State University	Ajeet Bains et al
EPI_ISL_2861106	USA/AZ-ASU7222/2021	2021-03-02	North America	USA	Arizona State University	Arizona State University	Ajeet Bains et al
EPI_ISL_2861107	USA/AZ-ASU7227/2021	2021-02-27	North America	USA	Arizona State University	Arizona State University	Ajeet Bains et al
EPI_ISL_2861105	USA/AZ-ASU7229/2021	2021-02-27	North America	USA	Arizona State University	Arizona State University	Ajeet Bains et al
EPI_ISL_2861104	USA/AZ-ASU7230/2021	2021-02-22	North America	USA	Arizona State University	Arizona State University	Ajeet Bains et al
EPI_ISL_2861112	USA/AZ-ASU7231/2021	2021-02-27	North America	USA	Arizona State University	Arizona State University	Ajeet Bains et al
EPI_ISL_2893406	USA/AZ-ASU7233/2021	2021-02-28	North America	USA	Arizona State University	Arizona State University	LaRinda A. Holland et al
EPI_ISL_2893408	USA/AZ-ASU7234/2021	2021-03-01	North America	USA	Arizona State University	Arizona State University	LaRinda A. Holland et al
EPI_ISL_2893405	USA/AZ-ASU7235/2021	2021-02-27	North America	USA	Arizona State University	Arizona State University	LaRinda A. Holland et al
EPI_ISL_2893410	USA/AZ-ASU7242/2021	2021-02-22	North America	USA	Arizona State University	Arizona State University	LaRinda A. Holland et al
EPI_ISL_2893411	USA/AZ-ASU7246/2021	2021-02-22	North America	USA	Arizona State University	Arizona State University	LaRinda A. Holland et al
EPI_ISL_2893413	USA/AZ-ASU7249/2021	2021-03-02	North America	USA	Arizona State University	Arizona State University	LaRinda A. Holland et al
EPI_ISL_2893414	USA/AZ-ASU7250/2021	2021-03-01	North America	USA	Arizona State University	Arizona State University	LaRinda A. Holland et al
EPI_ISL_2893397	USA/AZ-ASU7251/2021	2021-03-02	North America	USA	Arizona State University	Arizona State University	LaRinda A. Holland et al
EPI_ISL_2893415	USA/AZ-ASU7252/2021	2021-03-01	North America	USA	Arizona State University	Arizona State University	LaRinda A. Holland et al
EPI_ISL_2893396	USA/AZ-ASU7255/2021	2021-03-02	North America	USA	Arizona State University	Arizona State University	LaRinda A. Holland et al
EPI_ISL_2863913	USA/AZ-ASU7274/2021	2021-06-27	North America	USA	Arizona State University	Arizona State University	Peter T. Skidmore et al
EPI_ISL_2863910	USA/AZ-ASU7282/2021	2021-06-24	North America	USA	Arizona State University	Arizona State University	Peter T. Skidmore et al
EPI_ISL_2863911	USA/AZ-ASU7296/2021	2021-06-24	North America	USA	Arizona State University	Arizona State University	Peter T. Skidmore et al
EPI_ISL_2863928	USA/AZ-ASU7306/2021	2021-06-29	North America	USA	Arizona State University	Arizona State University	Peter T. Skidmore et al
EPI_ISL_2863926	USA/AZ-ASU7322/2021	2021-06-28	North America	USA	Arizona State University	Arizona State University	Peter T. Skidmore et al
EPI_ISL_2985817	USA/AZ-ASU7341/2021	2021-02-23	North America	USA	Arizona State University	Arizona State University	Peter T. Skidmore et al
EPI_ISL_2863912	USA/AZ-ASU7342/2021	2021-06-30	North America	USA	Arizona State University	Arizona State University	Peter T. Skidmore et al
EPI_ISL_2985842	USA/AZ-ASU7426/2021	2021-03-03	North America	USA	Arizona State University	Arizona State University	Peter T. Skidmore et al
EPI_ISL_2968647	USA/AZ-ASU7470/2021	2021-07-06	North America	USA	Arizona State University	Arizona State University	Peter T. Skidmore et al
EPI_ISL_2968642	USA/AZ-ASU7472/2021	2021-07-01	North America	USA	Arizona State University	Arizona State University	Peter T. Skidmore et al
EPI_ISL_3010275	USA/AZ-ASU7558/2021	2021-02-20	North America	USA	Arizona State University	Arizona State University	Ajeet Bains et al
EPI_ISL_3010263	USA/AZ-ASU7604/2021	2021-02-20	North America	USA	Arizona State University	Arizona State University	Ajeet Bains et al
EPI_ISL_3118490	USA/AZ-ASU7666/2021	2021-02-03	North America	USA	Arizona State University	Arizona State University	Ajeet Bains et al
EPI_ISL_3118448	USA/AZ-ASU7781/2021	2021-02-03	North America	USA	Arizona State University	Arizona State University	Ajeet Bains et al
EPI_ISL_3104053	USA/AZ-ASU7967/2021	2021-02-12	North America	USA	Arizona State University	Arizona State University	Ajeet Bains et al
EPI_ISL_3104060	USA/AZ-ASU8011/2021	2021-02-12	North America	USA	Arizona State University	Arizona State University	Ajeet Bains et al
EPI_ISL_3104047	USA/AZ-ASU8014/2021	2021-02-08	North America	USA	Arizona State University	Arizona State University	Ajeet Bains et al
EPI_ISL_3104042	USA/AZ-ASU8054/2021	2021-02-09	North America	USA	Arizona State University	Arizona State University	Ajeet Bains et al
EPI_ISL_3104058	USA/AZ-ASU8084/2021	2021-02-09	North America	USA	Arizona State University	Arizona State University	Ajeet Bains et al
EPI_ISL_3104036	USA/AZ-ASU8088/2021	2021-02-10	North America	USA	Arizona State University	Arizona State University	Ajeet Bains et al
EPI_ISL_3104051	USA/AZ-ASU8124/2021	2021-02-10	North America	USA	Arizona State University	Arizona State University	Ajeet Bains et al
EPI_ISL_3104056	USA/AZ-ASU8165/2021	2021-01-26	North America	USA	Arizona State University	Arizona State University	Ajeet Bains et al
EPI_ISL_3104049	USA/AZ-ASU8166/2021	2021-02-10	North America	USA	Arizona State University	Arizona State University	Ajeet Bains et al
EPI_ISL_3104038	USA/AZ-ASU8176/2021	2021-02-09	North America	USA	Arizona State University	Arizona State University	Ajeet Bains et al
EPI_ISL_3149846	USA/AZ-ASU8242/2021	2021-07-14	North America	USA	Arizona State University	Arizona State University	Ajeet Bains et al
EPI_ISL_3149966	USA/AZ-ASU8484/2021	2021-02-05	North America	USA	Arizona State University	Arizona State University	Ajeet Bains et al
EPI_ISL_3149970	USA/AZ-ASU8584/2021	2021-01-25	North America	USA	Arizona State University	Arizona State University	Ajeet Bains et al
EPI_ISL_3149968	USA/AZ-ASU8588/2021	2021-01-25	North America	USA	Arizona State University	Arizona State University	Ajeet Bains et al
EPI_ISL_3260464	USA/AZ-ASU9002/2021	2021-07-22	North America	USA	Arizona State University	Arizona State University	Ajeet Bains et al
EPI_ISL_3260430	USA/AZ-ASU9007/2021	2021-07-23	North America	USA	Arizona State University	Arizona State University	Ajeet Bains et al
EPI_ISL_3260444	USA/AZ-ASU9009/2021	2021-07-22	North America	USA	Arizona State University	Arizona State University	Ajeet Bains et al
EPI_ISL_3260504	USA/AZ-ASU9038/2021	2021-07-23	North America	USA	Arizona State University	Arizona State University	Ajeet Bains et al
EPI_ISL_3260564	USA/AZ-ASU9107/2021	2021-07-27	North America	USA	Arizona State University	Arizona State University	Ajeet Bains et al
EPI_ISL_3260538	USA/AZ-ASU9171/2021	2021-07-28	North America	USA	Arizona State University	Arizona State University	Ajeet Bains et al
EPI_ISL_3255532	USA/AZ-ASU9187/2021	2021-02-04	North America	USA	Arizona State University	Arizona State University	Ajeet Bains et al
EPI_ISL_3255517	USA/AZ-ASU9203/2021	2021-02-04	North America	USA	Arizona State University	Arizona State University	Ajeet Bains et al
EPI_ISL_3255543	USA/AZ-ASU9209/2021	2021-01-30	North America	USA	Arizona State University	Arizona State University	Ajeet Bains et al
EPI_ISL_3255529	USA/AZ-ASU9215/2021	2021-01-30	North America	USA	Arizona State University	Arizona State University	Ajeet Bains et al
EPI_ISL_3255511	USA/AZ-ASU9218/2021	2021-02-05	North America	USA	Arizona State University	Arizona State University	Ajeet Bains et al
EPI_ISL_3255522	USA/AZ-ASU9223/2021	2021-02-04	North America	USA	Arizona State University	Arizona State University	Ajeet Bains et al
EPI_ISL_3255538	USA/AZ-ASU9237/2021	2021-02-04	North America	USA	Arizona State University	Arizona State University	Ajeet Bains et al
EPI_ISL_3255536	USA/AZ-ASU9270/2021	2021-02-04	North America	USA	Arizona State University	Arizona State University	Ajeet Bains et al
EPI_ISL_3255527	USA/AZ-ASU9277/2021	2021-01-30	North America	USA	Arizona State University	Arizona State University	Ajeet Bains et al
EPI_ISL_3255542	USA/AZ-ASU9283/2021	2021-01-30	North America	USA	Arizona State University	Arizona State University	Ajeet Bains et al
EPI_ISL_3255540	USA/AZ-ASU9285/2021	2021-01-30	North America	USA	Arizona State University	Arizona State University	Ajeet Bains et al
EPI_ISL_3255533	USA/AZ-ASU9289/2021	2021-01-26	North America	USA	Arizona State University	Arizona State University	Ajeet Bains et al
EPI_ISL_3255513	USA/AZ-ASU9309/2021	2021-01-26	North America	USA	Arizona State University	Arizona State University	Ajeet Bains et al
EPI_ISL_3255530	USA/AZ-ASU9315/2021	2021-01-30	North America	USA	Arizona State University	Arizona State University	Ajeet Bains et al
EPI_ISL_3255524	USA/AZ-ASU9317/2021	2021-01-30	North America	USA	Arizona State University	Arizona State University	Ajeet Bains et al
EPI_ISL_3255537	USA/AZ-ASU9319/2021	2021-01-30	North America	USA	Arizona State University	Arizona State University	Ajeet Bains et al
EPI_ISL_3255514	USA/AZ-ASU9321/2021	2021-01-26	North America	USA	Arizona State University	Arizona State University	Ajeet Bains et al
EPI_ISL_3255512	USA/AZ-ASU9327/2021	2021-01-26	North America	USA	Arizona State University	Arizona State University	Ajeet Bains et al
EPI_ISL_3255510	USA/AZ-ASU9329/2021	2021-01-30	North America	USA	Arizona State University	Arizona State University	Ajeet Bains et al
EPI_ISL_3255528	USA/AZ-ASU9347/2021	2021-01-30	North America	USA	Arizona State University	Arizona State University	Ajeet Bains et al
EPI_ISL_3255525	USA/AZ-ASU9359/2021	2021-01-23	North America	USA	Arizona State University	Arizona State University	Ajeet Bains et al
EPI_ISL_3255516	USA/AZ-ASU9360/2021	2021-01-30	North America	USA	Arizona State University	Arizona State University	Ajeet Bains et al
EPI_ISL_3255519	USA/AZ-ASU9372/2021	2021-01-30	North America	USA	Arizona State University	Arizona State University	Ajeet Bains et al
EPI_ISL_3255541	USA/AZ-ASU9373/2021	2021-01-26	North America	USA	Arizona State University	Arizona State University	Ajeet Bains et al
EPI_ISL_3386817	USA/AZ-ASU9789/2021	2021-03-22	North America	USA	Arizona State University	Arizona State University	Ajeet Bains et al
EPI_ISL_3386793	USA/AZ-ASU9803/2021	2021-03-23	North America	USA	Arizona State University	Arizona State University	Ajeet Bains et al
EPI_ISL_3386737	USA/AZ-ASU9821/2021	2021-03-24	North America	USA	Arizona State University	Arizona State University	Ajeet Bains et al
EPI_ISL_3386739	USA/AZ-ASU9823/2021	2021-03-24	North America	USA	Arizona State University	Arizona State University	Ajeet Bains et al
EPI_ISL_3386808	USA/AZ-ASU9837/2021	2021-03-24	North America	USA	Arizona State University	Arizona State University	Ajeet Bains et al
EPI_ISL_3386787	USA/AZ-ASU9882/2021	2021-03-22	North America	USA	Arizona State University	Arizona State University	Ajeet Bains et al
EPI_ISL_3386811	USA/AZ-ASU9884/2021	2021-03-22	North America	USA	Arizona State University	Arizona State University	Ajeet Bains et al
EPI_ISL_3386799	USA/AZ-ASU9886/2021	2021-03-22	North America	USA	Arizona State University	Arizona State University	Ajeet Bains et al
EPI_ISL_3386806	USA/AZ-ASU9896/2021	2021-03-14	North America	USA	Arizona State University	Arizona State University	Ajeet Bains et al
EPI_ISL_3386738	USA/AZ-ASU9914/2021	2021-03-23	North America	USA	Arizona State University	Arizona State University	Ajeet Bains et al
EPI_ISL_3386797	USA/AZ-ASU9956/2021	2021-02-22	North America	USA	Arizona State University	Arizona State University	Ajeet Bains et al
EPI_ISL_3386810	USA/AZ-ASU9962/2021	2021-02-20	North America	USA	Arizona State University	Arizona State University	Ajeet Bains et al
EPI_ISL_3386800	USA/AZ-ASU9964/2021	2021-02-20	North America	USA	Arizona State University	Arizona State University	Ajeet Bains et al
EPI_ISL_3386805	USA/AZ-ASU9965/2021	2021-02-24	North America	USA	Arizona State University	Arizona State University	Ajeet Bains et al
EPI_ISL_3386815	USA/AZ-ASU9968/2021	2021-02-20	North America	USA	Arizona State University	Arizona State University	Ajeet Bains et al
EPI_ISL_3386786	USA/AZ-ASU9970/2021	2021-02-24	North America	USA	Arizona State University	Arizona State University	Ajeet Bains et al
EPI_ISL_3386803	USA/AZ-ASU9972/2021	2021-02-24	North America	USA	Arizona State University	Arizona State University	Ajeet Bains et al
EPI_ISL_3386791	USA/AZ-ASU9975/2021	2021-02-16	North America	USA	Arizona State University	Arizona State University	Ajeet Bains et al
EPI_ISL_3386818	USA/AZ-ASU9978/2021	2021-02-20	North America	USA	Arizona State University	Arizona State University	Ajeet Bains et al
EPI_ISL_3386795	USA/AZ-ASU9980/2021	2021-02-20	North America	USA	Arizona State University	Arizona State University	Ajeet Bains et al
EPI_ISL_3386814	USA/AZ-ASU9984/2021	2021-02-20	North America	USA	Arizona State University	Arizona State University	Ajeet Bains et al
EPI_ISL_3386809	USA/AZ-ASU9990/2021	2021-02-23	North America	USA	Arizona State University	Arizona State University	Ajeet Bains et al
EPI_ISL_3386796	USA/AZ-ASU9994/2021	2021-02-20	North America	USA	Arizona State University	Arizona State University	Ajeet Bains et al
EPI_ISL_3386792	USA/AZ-ASU9997/2021	2021-02-24	North America	USA	Arizona State University	Arizona State University	Ajeet Bains et al
EPI_ISL_3273193	USA/AZ-BVAMC-741863/2021	2021-07-20	North America	USA	Idaho Bureau of Laboratories	Boise VA Medical Center, PALMS	Matthew Burns et al
EPI_ISL_452118	USA/AZ-CDC-1911/2020	2020-03-13	North America	USA	AZ SPHL, Arizona Department of Health Services	Pathogen Discovery, Respiratory Viruses Branch, Division of Viral Diseases, Centers for Disease Control and Prevention	Yan Li et al
EPI_ISL_747125	USA/AZ-CDC-2-3693500/2020	2020-11-03	North America	USA	Respiratory Viruses Branch, Centers for Disease Control and Prevention	Respiratory Viruses Branch, Centers for Disease Control and Prevention	Queen et al
EPI_ISL_747122	USA/AZ-CDC-2-3693700/2020	2020-11-02	North America	USA	Respiratory Viruses Branch, Centers for Disease Control and Prevention	Respiratory Viruses Branch, Centers for Disease Control and Prevention	Queen et al
EPI_ISL_1094346	USA/AZ-CDC-2-3846412/2021	2021-01-22	North America	USA	AZ SPHL, Arizona Department of Health Services	Respiratory Viruses Branch, Division of Viral Diseases, Centers for Disease Control and Prevention	Krista Queen et al
EPI_ISL_1094991	USA/AZ-CDC-2-3846413/2021	2021-01-22	North America	USA	AZ SPHL, Arizona Department of Health Services	Respiratory Viruses Branch, Division of Viral Diseases, Centers for Disease Control and Prevention	Krista Queen et al
EPI_ISL_1094987	USA/AZ-CDC-2-3846415/2021	2021-01-22	North America	USA	AZ SPHL, Arizona Department of Health Services	Respiratory Viruses Branch, Division of Viral Diseases, Centers for Disease Control and Prevention	Krista Queen et al
EPI_ISL_1095273	USA/AZ-CDC-2-3846417/2021	2021-01-14	North America	USA	AZ SPHL, Arizona Department of Health Services	Respiratory Viruses Branch, Division of Viral Diseases, Centers for Disease Control and Prevention	Krista Queen et al
EPI_ISL_1095270	USA/AZ-CDC-2-3846423/2021	2021-01-14	North America	USA	AZ SPHL, Arizona Department of Health Services	Respiratory Viruses Branch, Division of Viral Diseases, Centers for Disease Control and Prevention	Krista Queen et al
EPI_ISL_1094327	USA/AZ-CDC-2-3846424/2021	2021-01-14	North America	USA	AZ SPHL, Arizona Department of Health Services	Respiratory Viruses Branch, Division of Viral Diseases, Centers for Disease Control and Prevention	Krista Queen et al
EPI_ISL_1094986	USA/AZ-CDC-2-3846425/2021	2021-01-19	North America	USA	AZ SPHL, Arizona Department of Health Services	Respiratory Viruses Branch, Division of Viral Diseases, Centers for Disease Control and Prevention	Krista Queen et al
EPI_ISL_1095272	USA/AZ-CDC-2-3846432/2021	2021-01-22	North America	USA	AZ SPHL, Arizona Department of Health Services	Respiratory Viruses Branch, Division of Viral Diseases, Centers for Disease Control and Prevention	Krista Queen et al
EPI_ISL_1094990	USA/AZ-CDC-2-3846445/2021	2021-01-15	North America	USA	AZ SPHL, Arizona Department of Health Services	Respiratory Viruses Branch, Division of Viral Diseases, Centers for Disease Control and Prevention	Krista Queen et al
EPI_ISL_1094984	USA/AZ-CDC-2-3846505/2021	2021-01-15	North America	USA	AZ SPHL, Arizona Department of Health Services	Respiratory Viruses Branch, Division of Viral Diseases, Centers for Disease Control and Prevention	Krista Queen et al
EPI_ISL_1094989	USA/AZ-CDC-2-3846510/2021	2021-01-19	North America	USA	AZ SPHL, Arizona Department of Health Services	Respiratory Viruses Branch, Division of Viral Diseases, Centers for Disease Control and Prevention	Krista Queen et al
EPI_ISL_1095271	USA/AZ-CDC-2-3846515/2021	2021-01-15	North America	USA	AZ SPHL, Arizona Department of Health Services	Respiratory Viruses Branch, Division of Viral Diseases, Centers for Disease Control and Prevention	Krista Queen et al
EPI_ISL_1094988	USA/AZ-CDC-2-3846520/2021	2021-01-16	North America	USA	AZ SPHL, Arizona Department of Health Services	Respiratory Viruses Branch, Division of Viral Diseases, Centers for Disease Control and Prevention	Krista Queen et al
EPI_ISL_1094992	USA/AZ-CDC-2-3846528/2021	2021-01-22	North America	USA	AZ SPHL, Arizona Department of Health Services	Respiratory Viruses Branch, Division of Viral Diseases, Centers for Disease Control and Prevention	Krista Queen et al
EPI_ISL_1095275	USA/AZ-CDC-2-3846531/2021	2021-01-14	North America	USA	AZ SPHL, Arizona Department of Health Services	Respiratory Viruses Branch, Division of Viral Diseases, Centers for Disease Control and Prevention	Krista Queen et al
EPI_ISL_1094985	USA/AZ-CDC-2-3846532/2021	2021-01-15	North America	USA	AZ SPHL, Arizona Department of Health Services	Respiratory Viruses Branch, Division of Viral Diseases, Centers for Disease Control and Prevention	Krista Queen et al
EPI_ISL_1095274	USA/AZ-CDC-2-3846533/2021	2021-01-16	North America	USA	AZ SPHL, Arizona Department of Health Services	Respiratory Viruses Branch, Division of Viral Diseases, Centers for Disease Control and Prevention	Krista Queen et al
EPI_ISL_3353801	USA/AZ-CDC-2-3903556/2021	2021-01-29	North America	USA	"AZ SPHL, Arizona Department of Health Services"	Centers for Disease Control and Prevention Division of Viral Diseases, Pathogen Discovery	Mili Sheth et al
EPI_ISL_3353602	USA/AZ-CDC-2-3903570/2021	2021-01-25	North America	USA	"AZ SPHL, Arizona Department of Health Services"	Centers for Disease Control and Prevention Division of Viral Diseases, Pathogen Discovery	Mili Sheth et al
EPI_ISL_3353817	USA/AZ-CDC-2-3903576/2021	2021-01-26	North America	USA	"AZ SPHL, Arizona Department of Health Services"	Centers for Disease Control and Prevention Division of Viral Diseases, Pathogen Discovery	Mili Sheth et al
EPI_ISL_3353604	USA/AZ-CDC-2-3903658/2021	2021-01-23	North America	USA	"AZ SPHL, Arizona Department of Health Services"	Centers for Disease Control and Prevention Division of Viral Diseases, Pathogen Discovery	Mili Sheth et al
EPI_ISL_3353606	USA/AZ-CDC-2-3903667/2021	2021-01-29	North America	USA	"AZ SPHL, Arizona Department of Health Services"	Centers for Disease Control and Prevention Division of Viral Diseases, Pathogen Discovery	Mili Sheth et al
EPI_ISL_3353607	USA/AZ-CDC-2-3903674/2021	2021-01-23	North America	USA	"AZ SPHL, Arizona Department of Health Services"	Centers for Disease Control and Prevention Division of Viral Diseases, Pathogen Discovery	Mili Sheth et al
EPI_ISL_3353608	USA/AZ-CDC-2-3903687/2021	2021-01-28	North America	USA	"AZ SPHL, Arizona Department of Health Services"	Centers for Disease Control and Prevention Division of Viral Diseases, Pathogen Discovery	Mili Sheth et al
EPI_ISL_1226381	USA/AZ-CDC-2-3936536/2021	2021-02-16	North America	USA	"AZ SPHL, Arizona Department of Health Services"	Genomics and Discovery, Respiratory Viruses Branch, Division of Viral Diseases, Centers for Disease Control and Prevention	Krista Queen et al
EPI_ISL_1226407	USA/AZ-CDC-2-3936718/2021	2021-02-12	North America	USA	"AZ SPHL, Arizona Department of Health Services"	Genomics and Discovery, Respiratory Viruses Branch, Division of Viral Diseases, Centers for Disease Control and Prevention	Krista Queen et al
EPI_ISL_3354315	USA/AZ-CDC-2-4043843/2021	2021-03-07	North America	USA	"AZ SPHL, Arizona Department of Health Services"	Centers for Disease Control and Prevention Division of Viral Diseases, Pathogen Discovery	Mili Sheth et al
EPI_ISL_3354428	USA/AZ-CDC-2-4080744/2021	2021-03-17	North America	USA	"AZ SPHL, Arizona Department of Health Services"	Centers for Disease Control and Prevention Division of Viral Diseases, Pathogen Discovery	Mili Sheth et al
EPI_ISL_1528419	USA/AZ-CDC-2-4123133/2021	2021-03-23	North America	USA	"AZ SPHL, Arizona Department of Health Services"	Centers for Disease Control and Prevention Division of Viral Diseases, Pathogen Discovery	Mili Sheth et al
EPI_ISL_1678038	USA/AZ-CDC-2-4173835/2021	2021-03-31	North America	USA	"AZ SPHL, Arizona Department of Health Services"	Centers for Disease Control and Prevention Division of Viral Diseases, Pathogen Discovery	Mili Sheth et al
EPI_ISL_1678037	USA/AZ-CDC-2-4173995/2021	2021-03-30	North America	USA	"AZ SPHL, Arizona Department of Health Services"	Centers for Disease Control and Prevention Division of Viral Diseases, Pathogen Discovery	Mili Sheth et al
EPI_ISL_1711890	USA/AZ-CDC-2-4194761/2020	2020-11-06	North America	USA	"AZ SPHL, Arizona Department of Health Services"	Centers for Disease Control and Prevention Division of Viral Diseases, Pathogen Discovery	Mili Sheth et al
EPI_ISL_1711912	USA/AZ-CDC-2-4194775/2020	2020-12-28	North America	USA	"AZ SPHL, Arizona Department of Health Services"	Centers for Disease Control and Prevention Division of Viral Diseases, Pathogen Discovery	Mili Sheth et al
EPI_ISL_1711891	USA/AZ-CDC-2-4194776/2020	2020-12-14	North America	USA	"AZ SPHL, Arizona Department of Health Services"	Centers for Disease Control and Prevention Division of Viral Diseases, Pathogen Discovery	Mili Sheth et al
EPI_ISL_1711910	USA/AZ-CDC-2-4194782/2020	2020-12-14	North America	USA	"AZ SPHL, Arizona Department of Health Services"	Centers for Disease Control and Prevention Division of Viral Diseases, Pathogen Discovery	Mili Sheth et al
EPI_ISL_1711896	USA/AZ-CDC-2-4194783/2020	2020-12-28	North America	USA	"AZ SPHL, Arizona Department of Health Services"	Centers for Disease Control and Prevention Division of Viral Diseases, Pathogen Discovery	Mili Sheth et al
EPI_ISL_1711894	USA/AZ-CDC-2-4194787/2020	2020-12-04	North America	USA	"AZ SPHL, Arizona Department of Health Services"	Centers for Disease Control and Prevention Division of Viral Diseases, Pathogen Discovery	Mili Sheth et al
EPI_ISL_1711906	USA/AZ-CDC-2-4194795/2020	2020-12-28	North America	USA	"AZ SPHL, Arizona Department of Health Services"	Centers for Disease Control and Prevention Division of Viral Diseases, Pathogen Discovery	Mili Sheth et al
EPI_ISL_1711915	USA/AZ-CDC-2-4194796/2020	2020-11-06	North America	USA	"AZ SPHL, Arizona Department of Health Services"	Centers for Disease Control and Prevention Division of Viral Diseases, Pathogen Discovery	Mili Sheth et al
EPI_ISL_1711892	USA/AZ-CDC-2-4194863/2020	2020-12-14	North America	USA	"AZ SPHL, Arizona Department of Health Services"	Centers for Disease Control and Prevention Division of Viral Diseases, Pathogen Discovery	Mili Sheth et al
EPI_ISL_1711907	USA/AZ-CDC-2-4194865/2020	2020-12-28	North America	USA	"AZ SPHL, Arizona Department of Health Services"	Centers for Disease Control and Prevention Division of Viral Diseases, Pathogen Discovery	Mili Sheth et al
EPI_ISL_1711909	USA/AZ-CDC-2-4194870/2020	2020-12-28	North America	USA	"AZ SPHL, Arizona Department of Health Services"	Centers for Disease Control and Prevention Division of Viral Diseases, Pathogen Discovery	Mili Sheth et al
EPI_ISL_1711918	USA/AZ-CDC-2-4194871/2020	2020-12-28	North America	USA	"AZ SPHL, Arizona Department of Health Services"	Centers for Disease Control and Prevention Division of Viral Diseases, Pathogen Discovery	Mili Sheth et al
EPI_ISL_1711913	USA/AZ-CDC-2-4194879/2020	2020-12-28	North America	USA	"AZ SPHL, Arizona Department of Health Services"	Centers for Disease Control and Prevention Division of Viral Diseases, Pathogen Discovery	Mili Sheth et al
EPI_ISL_1711883	USA/AZ-CDC-2-4194880/2020	2020-11-09	North America	USA	"AZ SPHL, Arizona Department of Health Services"	Centers for Disease Control and Prevention Division of Viral Diseases, Pathogen Discovery	Mili Sheth et al
EPI_ISL_1711879	USA/AZ-CDC-2-4194885/2020	2020-12-07	North America	USA	"AZ SPHL, Arizona Department of Health Services"	Centers for Disease Control and Prevention Division of Viral Diseases, Pathogen Discovery	Mili Sheth et al
EPI_ISL_1798521	USA/AZ-CDC-2-4194984/2021	2021-04-07	North America	USA	AZ SPHL, Arizona Department of Health Services	Centers for Disease Control and Prevention Division of Viral Diseases, Pathogen Discovery	Mili Sheth et al
EPI_ISL_1798555	USA/AZ-CDC-2-4195056/2021	2021-04-08	North America	USA	AZ SPHL, Arizona Department of Health Services	Centers for Disease Control and Prevention Division of Viral Diseases, Pathogen Discovery	Mili Sheth et al
EPI_ISL_1711916	USA/AZ-CDC-2-4195100/2021	2021-01-10	North America	USA	"AZ SPHL, Arizona Department of Health Services"	Centers for Disease Control and Prevention Division of Viral Diseases, Pathogen Discovery	Mili Sheth et al
EPI_ISL_1711911	USA/AZ-CDC-2-4195151/2021	2021-01-09	North America	USA	"AZ SPHL, Arizona Department of Health Services"	Centers for Disease Control and Prevention Division of Viral Diseases, Pathogen Discovery	Mili Sheth et al
EPI_ISL_1711885	USA/AZ-CDC-2-4195155/2021	2021-01-07	North America	USA	"AZ SPHL, Arizona Department of Health Services"	Centers for Disease Control and Prevention Division of Viral Diseases, Pathogen Discovery	Mili Sheth et al
EPI_ISL_1711903	USA/AZ-CDC-2-4195160/2021	2021-01-06	North America	USA	"AZ SPHL, Arizona Department of Health Services"	Centers for Disease Control and Prevention Division of Viral Diseases, Pathogen Discovery	Mili Sheth et al
EPI_ISL_1711876	USA/AZ-CDC-2-4195162/2021	2021-01-07	North America	USA	"AZ SPHL, Arizona Department of Health Services"	Centers for Disease Control and Prevention Division of Viral Diseases, Pathogen Discovery	Mili Sheth et al
EPI_ISL_1711908	USA/AZ-CDC-2-4195170/2021	2021-01-07	North America	USA	"AZ SPHL, Arizona Department of Health Services"	Centers for Disease Control and Prevention Division of Viral Diseases, Pathogen Discovery	Mili Sheth et al
EPI_ISL_1711884	USA/AZ-CDC-2-4195171/2021	2021-01-07	North America	USA	"AZ SPHL, Arizona Department of Health Services"	Centers for Disease Control and Prevention Division of Viral Diseases, Pathogen Discovery	Mili Sheth et al
EPI_ISL_1711895	USA/AZ-CDC-2-4195172/2021	2021-01-09	North America	USA	"AZ SPHL, Arizona Department of Health Services"	Centers for Disease Control and Prevention Division of Viral Diseases, Pathogen Discovery	Mili Sheth et al
EPI_ISL_1711878	USA/AZ-CDC-2-4195180/2021	2021-01-09	North America	USA	"AZ SPHL, Arizona Department of Health Services"	Centers for Disease Control and Prevention Division of Viral Diseases, Pathogen Discovery	Mili Sheth et al
EPI_ISL_1711905	USA/AZ-CDC-2-4195181/2021	2021-01-11	North America	USA	"AZ SPHL, Arizona Department of Health Services"	Centers for Disease Control and Prevention Division of Viral Diseases, Pathogen Discovery	Mili Sheth et al
EPI_ISL_1711888	USA/AZ-CDC-2-4195183/2021	2021-01-07	North America	USA	"AZ SPHL, Arizona Department of Health Services"	Centers for Disease Control and Prevention Division of Viral Diseases, Pathogen Discovery	Mili Sheth et al
EPI_ISL_1711880	USA/AZ-CDC-2-4195190/2021	2021-01-04	North America	USA	"AZ SPHL, Arizona Department of Health Services"	Centers for Disease Control and Prevention Division of Viral Diseases, Pathogen Discovery	Mili Sheth et al
EPI_ISL_1711897	USA/AZ-CDC-2-4195193/2021	2021-01-07	North America	USA	"AZ SPHL, Arizona Department of Health Services"	Centers for Disease Control and Prevention Division of Viral Diseases, Pathogen Discovery	Mili Sheth et al
EPI_ISL_1711882	USA/AZ-CDC-2-4195196/2021	2021-01-12	North America	USA	"AZ SPHL, Arizona Department of Health Services"	Centers for Disease Control and Prevention Division of Viral Diseases, Pathogen Discovery	Mili Sheth et al
EPI_ISL_1711902	USA/AZ-CDC-2-4195197/2021	2021-01-06	North America	USA	"AZ SPHL, Arizona Department of Health Services"	Centers for Disease Control and Prevention Division of Viral Diseases, Pathogen Discovery	Mili Sheth et al
EPI_ISL_1711900	USA/AZ-CDC-2-4195198/2021	2021-01-04	North America	USA	"AZ SPHL, Arizona Department of Health Services"	Centers for Disease Control and Prevention Division of Viral Diseases, Pathogen Discovery	Mili Sheth et al
EPI_ISL_1711881	USA/AZ-CDC-2-4195199/2021	2021-01-07	North America	USA	"AZ SPHL, Arizona Department of Health Services"	Centers for Disease Control and Prevention Division of Viral Diseases, Pathogen Discovery	Mili Sheth et al
EPI_ISL_1711904	USA/AZ-CDC-2-4195252/2021	2021-01-07	North America	USA	"AZ SPHL, Arizona Department of Health Services"	Centers for Disease Control and Prevention Division of Viral Diseases, Pathogen Discovery	Mili Sheth et al
EPI_ISL_1711887	USA/AZ-CDC-2-4195257/2021	2021-01-12	North America	USA	"AZ SPHL, Arizona Department of Health Services"	Centers for Disease Control and Prevention Division of Viral Diseases, Pathogen Discovery	Mili Sheth et al
EPI_ISL_1711898	USA/AZ-CDC-2-4195259/2021	2021-01-06	North America	USA	"AZ SPHL, Arizona Department of Health Services"	Centers for Disease Control and Prevention Division of Viral Diseases, Pathogen Discovery	Mili Sheth et al
EPI_ISL_1711875	USA/AZ-CDC-2-4195265/2021	2021-01-07	North America	USA	"AZ SPHL, Arizona Department of Health Services"	Centers for Disease Control and Prevention Division of Viral Diseases, Pathogen Discovery	Mili Sheth et al
EPI_ISL_1711877	USA/AZ-CDC-2-4195267/2021	2021-01-09	North America	USA	"AZ SPHL, Arizona Department of Health Services"	Centers for Disease Control and Prevention Division of Viral Diseases, Pathogen Discovery	Mili Sheth et al
EPI_ISL_1711899	USA/AZ-CDC-2-4195268/2021	2021-01-07	North America	USA	"AZ SPHL, Arizona Department of Health Services"	Centers for Disease Control and Prevention Division of Viral Diseases, Pathogen Discovery	Mili Sheth et al
EPI_ISL_1711889	USA/AZ-CDC-2-4195274/2021	2021-01-09	North America	USA	"AZ SPHL, Arizona Department of Health Services"	Centers for Disease Control and Prevention Division of Viral Diseases, Pathogen Discovery	Mili Sheth et al
EPI_ISL_1711914	USA/AZ-CDC-2-4195275/2021	2021-01-09	North America	USA	"AZ SPHL, Arizona Department of Health Services"	Centers for Disease Control and Prevention Division of Viral Diseases, Pathogen Discovery	Mili Sheth et al
EPI_ISL_1711886	USA/AZ-CDC-2-4195285/2021	2021-01-06	North America	USA	"AZ SPHL, Arizona Department of Health Services"	Centers for Disease Control and Prevention Division of Viral Diseases, Pathogen Discovery	Mili Sheth et al
EPI_ISL_1711893	USA/AZ-CDC-2-4195287/2021	2021-01-04	North America	USA	"AZ SPHL, Arizona Department of Health Services"	Centers for Disease Control and Prevention Division of Viral Diseases, Pathogen Discovery	Mili Sheth et al
EPI_ISL_2018356	USA/AZ-CDC-2-4308034/2021	2021-04-12	North America	USA	AZ SPHL, Arizona Department of Health Services	Centers for Disease Control and Prevention Division of Viral Diseases, Pathogen Discovery	Mili Sheth et al
EPI_ISL_2105164	USA/AZ-CDC-2-4331889/2021	2021-04-27	North America	USA	AZ SPHL, Arizona Department of Health Services	Centers for Disease Control and Prevention Division of Viral Diseases, Pathogen Discovery	Mili Sheth et al
EPI_ISL_2229277	USA/AZ-CDC-2-4369131/2021	2021-04-30	North America	USA	"AZ SPHL, Arizona Department of Health Services"	Centers for Disease Control and Prevention Division of Viral Diseases, Pathogen Discovery	Mili Sheth et al
EPI_ISL_2229276	USA/AZ-CDC-2-4369144/2021	2021-04-30	North America	USA	"AZ SPHL, Arizona Department of Health Services"	Centers for Disease Control and Prevention Division of Viral Diseases, Pathogen Discovery	Mili Sheth et al
EPI_ISL_2229278	USA/AZ-CDC-2-4369202/2021	2021-05-03	North America	USA	"AZ SPHL, Arizona Department of Health Services"	Centers for Disease Control and Prevention Division of Viral Diseases, Pathogen Discovery	Mili Sheth et al
EPI_ISL_2229279	USA/AZ-CDC-2-4369214/2021	2021-04-26	North America	USA	"AZ SPHL, Arizona Department of Health Services"	Centers for Disease Control and Prevention Division of Viral Diseases, Pathogen Discovery	Mili Sheth et al
EPI_ISL_2229275	USA/AZ-CDC-2-4369250/2021	2021-05-03	North America	USA	"AZ SPHL, Arizona Department of Health Services"	Centers for Disease Control and Prevention Division of Viral Diseases, Pathogen Discovery	Mili Sheth et al
EPI_ISL_2451584	USA/AZ-CDC-2-4449359/2021	2021-05-17	North America	USA	AZ SPHL, Arizona Department of Health Services	Centers for Disease Control and Prevention Division of Viral Diseases, Pathogen Discovery	Mili Sheth et al
EPI_ISL_2645321	USA/AZ-CDC-2-4462341/2021	2021-05-19	North America	USA	"AZ SPHL, Arizona Department of Health Services"	Centers for Disease Control and Prevention Division of Viral Diseases, Pathogen Discovery	Mili Sheth et al
EPI_ISL_3355109	USA/AZ-CDC-2-4567654/2021	2021-06-15	North America	USA	"AZ SPHL, Arizona Department of Health Services"	Centers for Disease Control and Prevention Division of Viral Diseases, Pathogen Discovery	Mili Sheth et al
EPI_ISL_3355113	USA/AZ-CDC-2-4567682/2021	2021-06-15	North America	USA	"AZ SPHL, Arizona Department of Health Services"	Centers for Disease Control and Prevention Division of Viral Diseases, Pathogen Discovery	Mili Sheth et al
EPI_ISL_3355114	USA/AZ-CDC-2-4567685/2021	2021-06-15	North America	USA	"AZ SPHL, Arizona Department of Health Services"	Centers for Disease Control and Prevention Division of Viral Diseases, Pathogen Discovery	Mili Sheth et al
EPI_ISL_2840269	USA/AZ-CDC-2-4567690/2021	2021-06-14	North America	USA	"AZ SPHL, Arizona Department of Health Services"	Centers for Disease Control and Prevention Division of Viral Diseases, Pathogen Discovery	Mili Sheth et al
EPI_ISL_2840268	USA/AZ-CDC-2-4567752/2021	2021-06-16	North America	USA	"AZ SPHL, Arizona Department of Health Services"	Centers for Disease Control and Prevention Division of Viral Diseases, Pathogen Discovery	Mili Sheth et al
EPI_ISL_3355118	USA/AZ-CDC-2-4567783/2021	2021-06-15	North America	USA	"AZ SPHL, Arizona Department of Health Services"	Centers for Disease Control and Prevention Division of Viral Diseases, Pathogen Discovery	Mili Sheth et al
EPI_ISL_3353629	USA/AZ-CDC-2-4611284/2021	2021-06-22	North America	USA	"AZ SPHL, Arizona Department of Health Services"	Centers for Disease Control and Prevention Division of Viral Diseases, Pathogen Discovery	Mili Sheth et al
EPI_ISL_3355238	USA/AZ-CDC-2-4611371/2021	2021-06-21	North America	USA	"AZ SPHL, Arizona Department of Health Services"	Centers for Disease Control and Prevention Division of Viral Diseases, Pathogen Discovery	Mili Sheth et al
EPI_ISL_3353633	USA/AZ-CDC-2-4611373/2021	2021-06-22	North America	USA	"AZ SPHL, Arizona Department of Health Services"	Centers for Disease Control and Prevention Division of Viral Diseases, Pathogen Discovery	Mili Sheth et al
EPI_ISL_3128130	USA/AZ-CDC-2-4634570/2021	2021-06-26	North America	USA	"AZ SPHL, Arizona Department of Health Services"	Centers for Disease Control and Prevention Division of Viral Diseases, Pathogen Discovery	Mili Sheth et al
EPI_ISL_3128131	USA/AZ-CDC-2-4634575/2021	2021-06-25	North America	USA	"AZ SPHL, Arizona Department of Health Services"	Centers for Disease Control and Prevention Division of Viral Diseases, Pathogen Discovery	Mili Sheth et al
EPI_ISL_3128132	USA/AZ-CDC-2-4634597/2021	2021-06-25	North America	USA	"AZ SPHL, Arizona Department of Health Services"	Centers for Disease Control and Prevention Division of Viral Diseases, Pathogen Discovery	Mili Sheth et al
EPI_ISL_3128133	USA/AZ-CDC-2-4634661/2021	2021-06-24	North America	USA	"AZ SPHL, Arizona Department of Health Services"	Centers for Disease Control and Prevention Division of Viral Diseases, Pathogen Discovery	Mili Sheth et al
EPI_ISL_3128136	USA/AZ-CDC-2-4634669/2021	2021-06-25	North America	USA	"AZ SPHL, Arizona Department of Health Services"	Centers for Disease Control and Prevention Division of Viral Diseases, Pathogen Discovery	Mili Sheth et al
EPI_ISL_3128135	USA/AZ-CDC-2-4634674/2021	2021-06-24	North America	USA	"AZ SPHL, Arizona Department of Health Services"	Centers for Disease Control and Prevention Division of Viral Diseases, Pathogen Discovery	Mili Sheth et al
EPI_ISL_3128134	USA/AZ-CDC-2-4634675/2021	2021-06-24	North America	USA	"AZ SPHL, Arizona Department of Health Services"	Centers for Disease Control and Prevention Division of Viral Diseases, Pathogen Discovery	Mili Sheth et al
EPI_ISL_3128137	USA/AZ-CDC-2-4634984/2021	2021-07-07	North America	USA	"AZ SPHL, Arizona Department of Health Services"	Centers for Disease Control and Prevention Division of Viral Diseases, Pathogen Discovery	Mili Sheth et al
EPI_ISL_1626823	USA/AZ-CDC-4063363-001/2021	2021-01-25	North America	USA	WI State Laboratory of Hygiene	Genomics and Discovery, Respiratory Viruses Branch, Division of Viral Diseases, Centers for Disease Control and Prevention	Jing Zhang et al
EPI_ISL_1626868	USA/AZ-CDC-4063373-001/2020	2020-12-09	North America	USA	WI State Laboratory of Hygiene	Genomics and Discovery, Respiratory Viruses Branch, Division of Viral Diseases, Centers for Disease Control and Prevention	Jing Zhang et al
EPI_ISL_1626863	USA/AZ-CDC-4063374-001/2021	2021-01-11	North America	USA	WI State Laboratory of Hygiene	Genomics and Discovery, Respiratory Viruses Branch, Division of Viral Diseases, Centers for Disease Control and Prevention	Jing Zhang et al
EPI_ISL_1662233	USA/AZ-CDC-4063376-001/2021	2021-01-19	North America	USA	WI State Laboratory of Hygiene	Pathogen Discovery, Respiratory Viruses Branch, Division of Viral Diseases, Centers for Disease Control and Prevention	Ying Tao et al
EPI_ISL_1626907	USA/AZ-CDC-4063377-001/2021	2021-01-02	North America	USA	WI State Laboratory of Hygiene	Genomics and Discovery, Respiratory Viruses Branch, Division of Viral Diseases, Centers for Disease Control and Prevention	Jing Zhang et al
EPI_ISL_1626837	USA/AZ-CDC-4063378-001/2021	2021-02-03	North America	USA	WI State Laboratory of Hygiene	Genomics and Discovery, Respiratory Viruses Branch, Division of Viral Diseases, Centers for Disease Control and Prevention	Jing Zhang et al
EPI_ISL_1626897	USA/AZ-CDC-4063380-001/2020	2020-12-29	North America	USA	WI State Laboratory of Hygiene	Genomics and Discovery, Respiratory Viruses Branch, Division of Viral Diseases, Centers for Disease Control and Prevention	Jing Zhang et al
EPI_ISL_1626898	USA/AZ-CDC-4063381-001/2021	2021-01-13	North America	USA	WI State Laboratory of Hygiene	Genomics and Discovery, Respiratory Viruses Branch, Division of Viral Diseases, Centers for Disease Control and Prevention	Jing Zhang et al
EPI_ISL_1626875	USA/AZ-CDC-4063385-001/2021	2021-02-08	North America	USA	WI State Laboratory of Hygiene	Genomics and Discovery, Respiratory Viruses Branch, Division of Viral Diseases, Centers for Disease Control and Prevention	Jing Zhang et al
EPI_ISL_1626914	USA/AZ-CDC-4063388-001/2020	2020-12-23	North America	USA	WI State Laboratory of Hygiene	Genomics and Discovery, Respiratory Viruses Branch, Division of Viral Diseases, Centers for Disease Control and Prevention	Jing Zhang et al
EPI_ISL_1626864	USA/AZ-CDC-4063389-001/2021	2021-01-04	North America	USA	WI State Laboratory of Hygiene	Genomics and Discovery, Respiratory Viruses Branch, Division of Viral Diseases, Centers for Disease Control and Prevention	Jing Zhang et al
EPI_ISL_1626883	USA/AZ-CDC-4063390-001/2021	2021-01-19	North America	USA	WI State Laboratory of Hygiene	Genomics and Discovery, Respiratory Viruses Branch, Division of Viral Diseases, Centers for Disease Control and Prevention	Jing Zhang et al
EPI_ISL_1626899	USA/AZ-CDC-4063392-001/2021	2021-01-06	North America	USA	WI State Laboratory of Hygiene	Genomics and Discovery, Respiratory Viruses Branch, Division of Viral Diseases, Centers for Disease Control and Prevention	Jing Zhang et al
EPI_ISL_1626874	USA/AZ-CDC-4063393-001/2020	2020-12-07	North America	USA	WI State Laboratory of Hygiene	Genomics and Discovery, Respiratory Viruses Branch, Division of Viral Diseases, Centers for Disease Control and Prevention	Jing Zhang et al
EPI_ISL_1626876	USA/AZ-CDC-4063394-001/2020	2020-12-29	North America	USA	WI State Laboratory of Hygiene	Genomics and Discovery, Respiratory Viruses Branch, Division of Viral Diseases, Centers for Disease Control and Prevention	Jing Zhang et al
EPI_ISL_1626851	USA/AZ-CDC-4063395-001/2020	2020-12-28	North America	USA	WI State Laboratory of Hygiene	Genomics and Discovery, Respiratory Viruses Branch, Division of Viral Diseases, Centers for Disease Control and Prevention	Jing Zhang et al
EPI_ISL_1626829	USA/AZ-CDC-4063396-001/2021	2021-01-27	North America	USA	WI State Laboratory of Hygiene	Genomics and Discovery, Respiratory Viruses Branch, Division of Viral Diseases, Centers for Disease Control and Prevention	Jing Zhang et al
EPI_ISL_1626826	USA/AZ-CDC-4063397-001/2021	2021-02-16	North America	USA	WI State Laboratory of Hygiene	Genomics and Discovery, Respiratory Viruses Branch, Division of Viral Diseases, Centers for Disease Control and Prevention	Jing Zhang et al
EPI_ISL_1740530	USA/AZ-CDC-4063400-001/2021	2021-02-08	North America	USA	WI State Laboratory of Hygiene	Pathogen Discovery, Respiratory Viruses Branch, Division of Viral Diseases, Centers for Disease Control and Prevention	Ying Tao et al
EPI_ISL_1626869	USA/AZ-CDC-4063405-001/2021	2021-01-04	North America	USA	WI State Laboratory of Hygiene	Genomics and Discovery, Respiratory Viruses Branch, Division of Viral Diseases, Centers for Disease Control and Prevention	Jing Zhang et al
EPI_ISL_1626878	USA/AZ-CDC-4063406-001/2020	2020-12-28	North America	USA	WI State Laboratory of Hygiene	Genomics and Discovery, Respiratory Viruses Branch, Division of Viral Diseases, Centers for Disease Control and Prevention	Jing Zhang et al
EPI_ISL_1626855	USA/AZ-CDC-4063407-001/2020	2020-12-28	North America	USA	WI State Laboratory of Hygiene	Genomics and Discovery, Respiratory Viruses Branch, Division of Viral Diseases, Centers for Disease Control and Prevention	Jing Zhang et al
EPI_ISL_1626865	USA/AZ-CDC-4063408-001/2021	2021-01-02	North America	USA	WI State Laboratory of Hygiene	Genomics and Discovery, Respiratory Viruses Branch, Division of Viral Diseases, Centers for Disease Control and Prevention	Jing Zhang et al
EPI_ISL_1626891	USA/AZ-CDC-4063445-001/2021	2021-01-05	North America	USA	WI State Laboratory of Hygiene	Genomics and Discovery, Respiratory Viruses Branch, Division of Viral Diseases, Centers for Disease Control and Prevention	Jing Zhang et al
EPI_ISL_1626861	USA/AZ-CDC-4063446-001/2021	2021-01-05	North America	USA	WI State Laboratory of Hygiene	Genomics and Discovery, Respiratory Viruses Branch, Division of Viral Diseases, Centers for Disease Control and Prevention	Jing Zhang et al
EPI_ISL_1626880	USA/AZ-CDC-4063447-001/2020	2020-12-29	North America	USA	WI State Laboratory of Hygiene	Genomics and Discovery, Respiratory Viruses Branch, Division of Viral Diseases, Centers for Disease Control and Prevention	Jing Zhang et al
EPI_ISL_1626888	USA/AZ-CDC-4063448-001/2020	2020-12-29	North America	USA	WI State Laboratory of Hygiene	Genomics and Discovery, Respiratory Viruses Branch, Division of Viral Diseases, Centers for Disease Control and Prevention	Jing Zhang et al
EPI_ISL_1626859	USA/AZ-CDC-4063449-001/2021	2021-01-14	North America	USA	WI State Laboratory of Hygiene	Genomics and Discovery, Respiratory Viruses Branch, Division of Viral Diseases, Centers for Disease Control and Prevention	Jing Zhang et al
EPI_ISL_1626910	USA/AZ-CDC-4063450-001/2020	2020-12-02	North America	USA	WI State Laboratory of Hygiene	Genomics and Discovery, Respiratory Viruses Branch, Division of Viral Diseases, Centers for Disease Control and Prevention	Jing Zhang et al
EPI_ISL_1626852	USA/AZ-CDC-4063451-001/2021	2021-01-23	North America	USA	WI State Laboratory of Hygiene	Genomics and Discovery, Respiratory Viruses Branch, Division of Viral Diseases, Centers for Disease Control and Prevention	Jing Zhang et al
EPI_ISL_1626831	USA/AZ-CDC-4063454-001/2021	2021-02-05	North America	USA	WI State Laboratory of Hygiene	Genomics and Discovery, Respiratory Viruses Branch, Division of Viral Diseases, Centers for Disease Control and Prevention	Jing Zhang et al
EPI_ISL_1626848	USA/AZ-CDC-4063455-001/2020	2020-12-15	North America	USA	WI State Laboratory of Hygiene	Genomics and Discovery, Respiratory Viruses Branch, Division of Viral Diseases, Centers for Disease Control and Prevention	Jing Zhang et al
EPI_ISL_1626844	USA/AZ-CDC-4063457-001/2021	2021-01-04	North America	USA	WI State Laboratory of Hygiene	Genomics and Discovery, Respiratory Viruses Branch, Division of Viral Diseases, Centers for Disease Control and Prevention	Jing Zhang et al
EPI_ISL_1626884	USA/AZ-CDC-4063458-001/2021	2021-01-08	North America	USA	WI State Laboratory of Hygiene	Genomics and Discovery, Respiratory Viruses Branch, Division of Viral Diseases, Centers for Disease Control and Prevention	Jing Zhang et al
EPI_ISL_1626843	USA/AZ-CDC-4063459-001/2021	2021-01-25	North America	USA	WI State Laboratory of Hygiene	Genomics and Discovery, Respiratory Viruses Branch, Division of Viral Diseases, Centers for Disease Control and Prevention	Jing Zhang et al
EPI_ISL_1626906	USA/AZ-CDC-4063460-001/2021	2021-01-05	North America	USA	WI State Laboratory of Hygiene	Genomics and Discovery, Respiratory Viruses Branch, Division of Viral Diseases, Centers for Disease Control and Prevention	Jing Zhang et al
EPI_ISL_1626847	USA/AZ-CDC-4063461-001/2021	2021-01-18	North America	USA	WI State Laboratory of Hygiene	Genomics and Discovery, Respiratory Viruses Branch, Division of Viral Diseases, Centers for Disease Control and Prevention	Jing Zhang et al
EPI_ISL_1626879	USA/AZ-CDC-4063462-001/2020	2020-12-28	North America	USA	WI State Laboratory of Hygiene	Genomics and Discovery, Respiratory Viruses Branch, Division of Viral Diseases, Centers for Disease Control and Prevention	Jing Zhang et al
EPI_ISL_1626892	USA/AZ-CDC-4063464-001/2021	2021-02-10	North America	USA	WI State Laboratory of Hygiene	Genomics and Discovery, Respiratory Viruses Branch, Division of Viral Diseases, Centers for Disease Control and Prevention	Jing Zhang et al
EPI_ISL_1626832	USA/AZ-CDC-4063465-001/2021	2021-01-18	North America	USA	WI State Laboratory of Hygiene	Genomics and Discovery, Respiratory Viruses Branch, Division of Viral Diseases, Centers for Disease Control and Prevention	Jing Zhang et al
EPI_ISL_1626839	USA/AZ-CDC-4063466-001/2021	2021-01-04	North America	USA	WI State Laboratory of Hygiene	Genomics and Discovery, Respiratory Viruses Branch, Division of Viral Diseases, Centers for Disease Control and Prevention	Jing Zhang et al
EPI_ISL_1626896	USA/AZ-CDC-4063467-001/2020	2020-12-28	North America	USA	WI State Laboratory of Hygiene	Genomics and Discovery, Respiratory Viruses Branch, Division of Viral Diseases, Centers for Disease Control and Prevention	Jing Zhang et al
EPI_ISL_1626828	USA/AZ-CDC-4063468-001/2021	2021-01-27	North America	USA	WI State Laboratory of Hygiene	Genomics and Discovery, Respiratory Viruses Branch, Division of Viral Diseases, Centers for Disease Control and Prevention	Jing Zhang et al
EPI_ISL_1626849	USA/AZ-CDC-4063469-001/2021	2021-01-04	North America	USA	WI State Laboratory of Hygiene	Genomics and Discovery, Respiratory Viruses Branch, Division of Viral Diseases, Centers for Disease Control and Prevention	Jing Zhang et al
EPI_ISL_1626885	USA/AZ-CDC-4063470-001/2020	2020-12-27	North America	USA	WI State Laboratory of Hygiene	Genomics and Discovery, Respiratory Viruses Branch, Division of Viral Diseases, Centers for Disease Control and Prevention	Jing Zhang et al
EPI_ISL_1626857	USA/AZ-CDC-4063471-001/2021	2021-01-11	North America	USA	WI State Laboratory of Hygiene	Genomics and Discovery, Respiratory Viruses Branch, Division of Viral Diseases, Centers for Disease Control and Prevention	Jing Zhang et al
EPI_ISL_1626827	USA/AZ-CDC-4063473-001/2021	2021-02-05	North America	USA	WI State Laboratory of Hygiene	Genomics and Discovery, Respiratory Viruses Branch, Division of Viral Diseases, Centers for Disease Control and Prevention	Jing Zhang et al
EPI_ISL_1445286	USA/AZ-CDC-ASC210000138/2021	2021-02-27	North America	USA	Aegis Sciences Corporation	Centers for Disease Control and Prevention Division of Viral Diseases, Pathogen Discovery	Dakota Howard et al
EPI_ISL_1445354	USA/AZ-CDC-ASC210000319/2021	2021-03-01	North America	USA	Aegis Sciences Corporation	Centers for Disease Control and Prevention Division of Viral Diseases, Pathogen Discovery	Dakota Howard et al
EPI_ISL_1445372	USA/AZ-CDC-ASC210000361/2021	2021-02-28	North America	USA	Aegis Sciences Corporation	Centers for Disease Control and Prevention Division of Viral Diseases, Pathogen Discovery	Dakota Howard et al
EPI_ISL_1445373	USA/AZ-CDC-ASC210000362/2021	2021-02-28	North America	USA	Aegis Sciences Corporation	Centers for Disease Control and Prevention Division of Viral Diseases, Pathogen Discovery	Dakota Howard et al
EPI_ISL_1445485	USA/AZ-CDC-ASC210000546/2021	2021-03-02	North America	USA	Aegis Sciences Corporation	Centers for Disease Control and Prevention Division of Viral Diseases, Pathogen Discovery	Dakota Howard et al
EPI_ISL_2243247	USA/AZ-CDC-ASC210000699/2021	2021-03-03	North America	USA	Aegis Sciences Corporation	Centers for Disease Control and Prevention Division of Viral Diseases, Pathogen Discovery	Dakota Howard et al
EPI_ISL_1445553	USA/AZ-CDC-ASC210000981/2021	2021-02-21	North America	USA	Aegis Sciences Corporation	Centers for Disease Control and Prevention Division of Viral Diseases, Pathogen Discovery	Dakota Howard et al
EPI_ISL_1445570	USA/AZ-CDC-ASC210001035/2021	2021-02-27	North America	USA	Aegis Sciences Corporation	Centers for Disease Control and Prevention Division of Viral Diseases, Pathogen Discovery	Dakota Howard et al
EPI_ISL_2185767	USA/AZ-CDC-ASC210002485/2021	2021-03-06	North America	USA	Aegis Sciences Corporation	Centers for Disease Control and Prevention Division of Viral Diseases, Pathogen Discovery	Dakota Howard et al
EPI_ISL_1445955	USA/AZ-CDC-ASC210002746/2021	2021-03-07	North America	USA	Aegis Sciences Corporation	Centers for Disease Control and Prevention Division of Viral Diseases, Pathogen Discovery	Dakota Howard et al
EPI_ISL_1445779	USA/AZ-CDC-ASC210002825/2021	2021-03-06	North America	USA	Aegis Sciences Corporation	Centers for Disease Control and Prevention Division of Viral Diseases, Pathogen Discovery	Dakota Howard et al
EPI_ISL_1446069	USA/AZ-CDC-ASC210003211/2021	2021-03-08	North America	USA	Aegis Sciences Corporation	Centers for Disease Control and Prevention Division of Viral Diseases, Pathogen Discovery	Dakota Howard et al
EPI_ISL_1446104	USA/AZ-CDC-ASC210003282/2021	2021-03-08	North America	USA	Aegis Sciences Corporation	Centers for Disease Control and Prevention Division of Viral Diseases, Pathogen Discovery	Dakota Howard et al
EPI_ISL_1550658	USA/AZ-CDC-ASC210003824/2021	2021-03-10	North America	USA	Aegis Sciences Corporation	Centers for Disease Control and Prevention Division of Viral Diseases, Pathogen Discovery	Dakota Howard et al
EPI_ISL_1479854	USA/AZ-CDC-ASC210004846/2021	2021-03-14	North America	USA	Aegis Sciences Corporation	Centers for Disease Control and Prevention Division of Viral Diseases, Pathogen Discovery	Dakota Howard et al
EPI_ISL_2244349	USA/AZ-CDC-ASC210004898/2021	2021-03-15	North America	USA	Aegis Sciences Corporation	Centers for Disease Control and Prevention Division of Viral Diseases, Pathogen Discovery	Dakota Howard et al
EPI_ISL_1560275	USA/AZ-CDC-ASC210005691/2021	2021-03-12	North America	USA	Aegis Sciences Corporation	Centers for Disease Control and Prevention Division of Viral Diseases, Pathogen Discovery	Dakota Howard et al
EPI_ISL_1562859	USA/AZ-CDC-ASC210009689/2021	2021-03-18	North America	USA	Aegis Sciences Corporation	Centers for Disease Control and Prevention Division of Viral Diseases, Pathogen Discovery	Dakota Howard et al
EPI_ISL_1562860	USA/AZ-CDC-ASC210009690/2021	2021-03-18	North America	USA	Aegis Sciences Corporation	Centers for Disease Control and Prevention Division of Viral Diseases, Pathogen Discovery	Dakota Howard et al
EPI_ISL_1562889	USA/AZ-CDC-ASC210009745/2021	2021-03-17	North America	USA	Aegis Sciences Corporation	Centers for Disease Control and Prevention Division of Viral Diseases, Pathogen Discovery	Dakota Howard et al
EPI_ISL_1649610	USA/AZ-CDC-ASC210010009/2021	2021-03-17	North America	USA	Aegis Sciences Corporation	Centers for Disease Control and Prevention Division of Viral Diseases, Pathogen Discovery	Dakota Howard et al
EPI_ISL_1649700	USA/AZ-CDC-ASC210012039/2021	2021-03-18	North America	USA	Aegis Sciences Corporation	Centers for Disease Control and Prevention Division of Viral Diseases, Pathogen Discovery	Dakota Howard et al
EPI_ISL_1649706	USA/AZ-CDC-ASC210012056/2021	2021-03-18	North America	USA	Aegis Sciences Corporation	Centers for Disease Control and Prevention Division of Viral Diseases, Pathogen Discovery	Dakota Howard et al
EPI_ISL_1513500	USA/AZ-CDC-ASC210012567/2021	2021-03-19	North America	USA	Aegis Sciences Corporation	Centers for Disease Control and Prevention Division of Viral Diseases, Pathogen Discovery	Dakota Howard et al
EPI_ISL_1525148	USA/AZ-CDC-ASC210013300/2021	2021-03-20	North America	USA	Aegis Sciences Corporation	Centers for Disease Control and Prevention Division of Viral Diseases, Pathogen Discovery	Dakota Howard et al
EPI_ISL_4364981	USA/AZ-CDC-ASC210013317/2021	2021-03-20	North America	USA	Aegis Sciences Corporation	Centers for Disease Control and Prevention Division of Viral Diseases, Pathogen Discovery	Dakota Howard et al
EPI_ISL_1525157	USA/AZ-CDC-ASC210013331/2021	2021-03-20	North America	USA	Aegis Sciences Corporation	Centers for Disease Control and Prevention Division of Viral Diseases, Pathogen Discovery	Dakota Howard et al
EPI_ISL_1559803	USA/AZ-CDC-ASC210014194/2021	2021-03-21	North America	USA	Aegis Sciences Corporation	Centers for Disease Control and Prevention Division of Viral Diseases, Pathogen Discovery	Dakota Howard et al
EPI_ISL_1513335	USA/AZ-CDC-ASC210014407/2021	2021-03-21	North America	USA	Aegis Sciences Corporation	Centers for Disease Control and Prevention Division of Viral Diseases, Pathogen Discovery	Dakota Howard et al
EPI_ISL_1525198	USA/AZ-CDC-ASC210014895/2021	2021-03-22	North America	USA	Aegis Sciences Corporation	Centers for Disease Control and Prevention Division of Viral Diseases, Pathogen Discovery	Dakota Howard et al
EPI_ISL_1513385	USA/AZ-CDC-ASC210015301/2021	2021-03-21	North America	USA	Aegis Sciences Corporation	Centers for Disease Control and Prevention Division of Viral Diseases, Pathogen Discovery	Dakota Howard et al
EPI_ISL_1513438	USA/AZ-CDC-ASC210016052/2021	2021-03-22	North America	USA	Aegis Sciences Corporation	Centers for Disease Control and Prevention Division of Viral Diseases, Pathogen Discovery	Dakota Howard et al
EPI_ISL_1513439	USA/AZ-CDC-ASC210016053/2021	2021-03-22	North America	USA	Aegis Sciences Corporation	Centers for Disease Control and Prevention Division of Viral Diseases, Pathogen Discovery	Dakota Howard et al
EPI_ISL_4365514	USA/AZ-CDC-ASC210016378/2021	2021-03-22	North America	USA	Aegis Sciences Corporation	Centers for Disease Control and Prevention Division of Viral Diseases, Pathogen Discovery	Dakota Howard et al
EPI_ISL_1560716	USA/AZ-CDC-ASC210017238/2021	2021-03-22	North America	USA	Aegis Sciences Corporation	Centers for Disease Control and Prevention Division of Viral Diseases, Pathogen Discovery	Dakota Howard et al
EPI_ISL_1560734	USA/AZ-CDC-ASC210017256/2021	2021-03-23	North America	USA	Aegis Sciences Corporation	Centers for Disease Control and Prevention Division of Viral Diseases, Pathogen Discovery	Dakota Howard et al
EPI_ISL_1560431	USA/AZ-CDC-ASC210017883/2021	2021-03-23	North America	USA	Aegis Sciences Corporation	Centers for Disease Control and Prevention Division of Viral Diseases, Pathogen Discovery	Dakota Howard et al
EPI_ISL_1560607	USA/AZ-CDC-ASC210018258/2021	2021-03-24	North America	USA	Aegis Sciences Corporation	Centers for Disease Control and Prevention Division of Viral Diseases, Pathogen Discovery	Dakota Howard et al
EPI_ISL_1513606	USA/AZ-CDC-ASC210018725/2021	2021-03-24	North America	USA	Aegis Sciences Corporation	Centers for Disease Control and Prevention Division of Viral Diseases, Pathogen Discovery	Dakota Howard et al
EPI_ISL_1560978	USA/AZ-CDC-ASC210019121/2021	2021-03-24	North America	USA	Aegis Sciences Corporation	Centers for Disease Control and Prevention Division of Viral Diseases, Pathogen Discovery	Dakota Howard et al
EPI_ISL_1650702	USA/AZ-CDC-ASC210019474/2021	2021-03-25	North America	USA	Aegis Sciences Corporation	Centers for Disease Control and Prevention Division of Viral Diseases, Pathogen Discovery	Dakota Howard et al
EPI_ISL_1650951	USA/AZ-CDC-ASC210019761/2021	2021-03-25	North America	USA	Aegis Sciences Corporation	Centers for Disease Control and Prevention Division of Viral Diseases, Pathogen Discovery	Dakota Howard et al
EPI_ISL_1650952	USA/AZ-CDC-ASC210019762/2021	2021-03-25	North America	USA	Aegis Sciences Corporation	Centers for Disease Control and Prevention Division of Viral Diseases, Pathogen Discovery	Dakota Howard et al
EPI_ISL_1651066	USA/AZ-CDC-ASC210020086/2021	2021-03-24	North America	USA	Aegis Sciences Corporation	Centers for Disease Control and Prevention Division of Viral Diseases, Pathogen Discovery	Dakota Howard et al
EPI_ISL_2482423	USA/AZ-CDC-ASC210021780/2021	2021-03-26	North America	USA	Aegis Sciences Corporation	Centers for Disease Control and Prevention Division of Viral Diseases, Pathogen Discovery	Dakota Howard et al
EPI_ISL_1686887	USA/AZ-CDC-ASC210025017/2021	2021-03-27	North America	USA	Aegis Sciences Corporation	Centers for Disease Control and Prevention Division of Viral Diseases, Pathogen Discovery	Dakota Howard et al
EPI_ISL_1686888	USA/AZ-CDC-ASC210025019/2021	2021-03-27	North America	USA	Aegis Sciences Corporation	Centers for Disease Control and Prevention Division of Viral Diseases, Pathogen Discovery	Dakota Howard et al
EPI_ISL_1687163	USA/AZ-CDC-ASC210025421/2021	2021-03-26	North America	USA	Aegis Sciences Corporation	Centers for Disease Control and Prevention Division of Viral Diseases, Pathogen Discovery	Dakota Howard et al
EPI_ISL_1687209	USA/AZ-CDC-ASC210025482/2021	2021-03-28	North America	USA	Aegis Sciences Corporation	Centers for Disease Control and Prevention Division of Viral Diseases, Pathogen Discovery	Dakota Howard et al
EPI_ISL_1685667	USA/AZ-CDC-ASC210026814/2021	2021-03-28	North America	USA	Aegis Sciences Corporation	Centers for Disease Control and Prevention Division of Viral Diseases, Pathogen Discovery	Dakota Howard et al
EPI_ISL_1667896	USA/AZ-CDC-ASC210027781/2021	2021-03-28	North America	USA	Aegis Sciences Corporation	Centers for Disease Control and Prevention Division of Viral Diseases, Pathogen Discovery	Dakota Howard et al
EPI_ISL_1667898	USA/AZ-CDC-ASC210027782/2021	2021-03-28	North America	USA	Aegis Sciences Corporation	Centers for Disease Control and Prevention Division of Viral Diseases, Pathogen Discovery	Dakota Howard et al
EPI_ISL_1667913	USA/AZ-CDC-ASC210027790/2021	2021-03-28	North America	USA	Aegis Sciences Corporation	Centers for Disease Control and Prevention Division of Viral Diseases, Pathogen Discovery	Dakota Howard et al
EPI_ISL_1688452	USA/AZ-CDC-ASC210027873/2021	2021-03-30	North America	USA	Aegis Sciences Corporation	Centers for Disease Control and Prevention Division of Viral Diseases, Pathogen Discovery	Dakota Howard et al
EPI_ISL_1688569	USA/AZ-CDC-ASC210028064/2021	2021-03-30	North America	USA	Aegis Sciences Corporation	Centers for Disease Control and Prevention Division of Viral Diseases, Pathogen Discovery	Dakota Howard et al
EPI_ISL_2041402	USA/AZ-CDC-ASC210028919/2021	2021-04-21	North America	USA	Aegis Sciences Corporation	Centers for Disease Control and Prevention Division of Viral Diseases, Pathogen Discovery	Dakota Howard et al
EPI_ISL_2041409	USA/AZ-CDC-ASC210028931/2021	2021-04-21	North America	USA	Aegis Sciences Corporation	Centers for Disease Control and Prevention Division of Viral Diseases, Pathogen Discovery	Dakota Howard et al
EPI_ISL_2150308	USA/AZ-CDC-ASC210029005/2021	2021-04-20	North America	USA	Aegis Sciences Corporation	Centers for Disease Control and Prevention Division of Viral Diseases, Pathogen Discovery	Dakota Howard et al
EPI_ISL_2039526	USA/AZ-CDC-ASC210029621/2021	2021-04-21	North America	USA	Aegis Sciences Corporation	Centers for Disease Control and Prevention Division of Viral Diseases, Pathogen Discovery	Dakota Howard et al
EPI_ISL_2039527	USA/AZ-CDC-ASC210029622/2021	2021-04-21	North America	USA	Aegis Sciences Corporation	Centers for Disease Control and Prevention Division of Viral Diseases, Pathogen Discovery	Dakota Howard et al
EPI_ISL_2149986	USA/AZ-CDC-ASC210029725/2021	2021-04-21	North America	USA	Aegis Sciences Corporation	Centers for Disease Control and Prevention Division of Viral Diseases, Pathogen Discovery	Dakota Howard et al
EPI_ISL_2150451	USA/AZ-CDC-ASC210029879/2021	2021-04-22	North America	USA	Aegis Sciences Corporation	Centers for Disease Control and Prevention Division of Viral Diseases, Pathogen Discovery	Dakota Howard et al
EPI_ISL_2149729	USA/AZ-CDC-ASC210030008/2021	2021-04-22	North America	USA	Aegis Sciences Corporation	Centers for Disease Control and Prevention Division of Viral Diseases, Pathogen Discovery	Dakota Howard et al
EPI_ISL_2150362	USA/AZ-CDC-ASC210030032/2021	2021-04-22	North America	USA	Aegis Sciences Corporation	Centers for Disease Control and Prevention Division of Viral Diseases, Pathogen Discovery	Dakota Howard et al
EPI_ISL_2149385	USA/AZ-CDC-ASC210030364/2021	2021-04-21	North America	USA	Aegis Sciences Corporation	Centers for Disease Control and Prevention Division of Viral Diseases, Pathogen Discovery	Dakota Howard et al
EPI_ISL_2150041	USA/AZ-CDC-ASC210030663/2021	2021-04-21	North America	USA	Aegis Sciences Corporation	Centers for Disease Control and Prevention Division of Viral Diseases, Pathogen Discovery	Dakota Howard et al
EPI_ISL_2150064	USA/AZ-CDC-ASC210031256/2021	2021-04-21	North America	USA	Aegis Sciences Corporation	Centers for Disease Control and Prevention Division of Viral Diseases, Pathogen Discovery	Dakota Howard et al
EPI_ISL_2150676	USA/AZ-CDC-ASC210031593/2021	2021-04-23	North America	USA	Aegis Sciences Corporation	Centers for Disease Control and Prevention Division of Viral Diseases, Pathogen Discovery	Dakota Howard et al
EPI_ISL_2149319	USA/AZ-CDC-ASC210031683/2021	2021-04-23	North America	USA	Aegis Sciences Corporation	Centers for Disease Control and Prevention Division of Viral Diseases, Pathogen Discovery	Dakota Howard et al
EPI_ISL_2089585	USA/AZ-CDC-ASC210031734/2021	2021-04-23	North America	USA	Aegis Sciences Corporation	Centers for Disease Control and Prevention Division of Viral Diseases, Pathogen Discovery	Dakota Howard et al
EPI_ISL_4360819	USA/AZ-CDC-ASC210032617/2021	2021-04-24	North America	USA	Aegis Sciences Corporation	Centers for Disease Control and Prevention Division of Viral Diseases, Pathogen Discovery	Dakota Howard et al
EPI_ISL_2090427	USA/AZ-CDC-ASC210032685/2021	2021-04-25	North America	USA	Aegis Sciences Corporation	Centers for Disease Control and Prevention Division of Viral Diseases, Pathogen Discovery	Dakota Howard et al
EPI_ISL_2090127	USA/AZ-CDC-ASC210033010/2021	2021-04-23	North America	USA	Aegis Sciences Corporation	Centers for Disease Control and Prevention Division of Viral Diseases, Pathogen Discovery	Dakota Howard et al
EPI_ISL_2149465	USA/AZ-CDC-ASC210033117/2021	2021-04-26	North America	USA	Aegis Sciences Corporation	Centers for Disease Control and Prevention Division of Viral Diseases, Pathogen Discovery	Dakota Howard et al
EPI_ISL_2489833	USA/AZ-CDC-ASC210033245/2021	2021-04-26	North America	USA	Aegis Sciences Corporation	Centers for Disease Control and Prevention Division of Viral Diseases, Pathogen Discovery	Dakota Howard et al
EPI_ISL_2150154	USA/AZ-CDC-ASC210033947/2021	2021-04-27	North America	USA	Aegis Sciences Corporation	Centers for Disease Control and Prevention Division of Viral Diseases, Pathogen Discovery	Dakota Howard et al
EPI_ISL_2039136	USA/AZ-CDC-ASC210034607/2021	2021-04-26	North America	USA	Aegis Sciences Corporation	Centers for Disease Control and Prevention Division of Viral Diseases, Pathogen Discovery	Dakota Howard et al
EPI_ISL_2042526	USA/AZ-CDC-ASC210034789/2021	2021-04-27	North America	USA	Aegis Sciences Corporation	Centers for Disease Control and Prevention Division of Viral Diseases, Pathogen Discovery	Dakota Howard et al
EPI_ISL_2043137	USA/AZ-CDC-ASC210034989/2021	2021-04-27	North America	USA	Aegis Sciences Corporation	Centers for Disease Control and Prevention Division of Viral Diseases, Pathogen Discovery	Dakota Howard et al
EPI_ISL_4365737	USA/AZ-CDC-ASC210035041/2021	2021-04-27	North America	USA	Aegis Sciences Corporation	Centers for Disease Control and Prevention Division of Viral Diseases, Pathogen Discovery	Dakota Howard et al
EPI_ISL_4360183	USA/AZ-CDC-ASC210035042/2021	2021-04-27	North America	USA	Aegis Sciences Corporation	Centers for Disease Control and Prevention Division of Viral Diseases, Pathogen Discovery	Dakota Howard et al
EPI_ISL_4363195	USA/AZ-CDC-ASC210035043/2021	2021-04-27	North America	USA	Aegis Sciences Corporation	Centers for Disease Control and Prevention Division of Viral Diseases, Pathogen Discovery	Dakota Howard et al
EPI_ISL_4360799	USA/AZ-CDC-ASC210035046/2021	2021-04-27	North America	USA	Aegis Sciences Corporation	Centers for Disease Control and Prevention Division of Viral Diseases, Pathogen Discovery	Dakota Howard et al
EPI_ISL_4364443	USA/AZ-CDC-ASC210035048/2021	2021-04-27	North America	USA	Aegis Sciences Corporation	Centers for Disease Control and Prevention Division of Viral Diseases, Pathogen Discovery	Dakota Howard et al
EPI_ISL_2043211	USA/AZ-CDC-ASC210035101/2021	2021-04-27	North America	USA	Aegis Sciences Corporation	Centers for Disease Control and Prevention Division of Viral Diseases, Pathogen Discovery	Dakota Howard et al
EPI_ISL_2254276	USA/AZ-CDC-ASC210035380/2021	2021-04-28	North America	USA	Respiratory Viruses Branch, Centers for Disease Control and Prevention	Respiratory Viruses Branch, Centers for Disease Control and Prevention	Howard et al
EPI_ISL_2042844	USA/AZ-CDC-ASC210035526/2021	2021-04-28	North America	USA	Aegis Sciences Corporation	Centers for Disease Control and Prevention Division of Viral Diseases, Pathogen Discovery	Dakota Howard et al
EPI_ISL_2042846	USA/AZ-CDC-ASC210035530/2021	2021-04-28	North America	USA	Aegis Sciences Corporation	Centers for Disease Control and Prevention Division of Viral Diseases, Pathogen Discovery	Dakota Howard et al
EPI_ISL_2041714	USA/AZ-CDC-ASC210035694/2021	2021-04-27	North America	USA	Aegis Sciences Corporation	Centers for Disease Control and Prevention Division of Viral Diseases, Pathogen Discovery	Dakota Howard et al
EPI_ISL_2043372	USA/AZ-CDC-ASC210035715/2021	2021-04-28	North America	USA	Aegis Sciences Corporation	Centers for Disease Control and Prevention Division of Viral Diseases, Pathogen Discovery	Dakota Howard et al
EPI_ISL_2042967	USA/AZ-CDC-ASC210035983/2021	2021-04-28	North America	USA	Aegis Sciences Corporation	Centers for Disease Control and Prevention Division of Viral Diseases, Pathogen Discovery	Dakota Howard et al
EPI_ISL_2042977	USA/AZ-CDC-ASC210036000/2021	2021-04-28	North America	USA	Aegis Sciences Corporation	Centers for Disease Control and Prevention Division of Viral Diseases, Pathogen Discovery	Dakota Howard et al
EPI_ISL_2148705	USA/AZ-CDC-ASC210036350/2021	2021-04-28	North America	USA	Aegis Sciences Corporation	Centers for Disease Control and Prevention Division of Viral Diseases, Pathogen Discovery	Dakota Howard et al
EPI_ISL_2043099	USA/AZ-CDC-ASC210036807/2021	2021-04-30	North America	USA	Aegis Sciences Corporation	Centers for Disease Control and Prevention Division of Viral Diseases, Pathogen Discovery	Dakota Howard et al
EPI_ISL_2043100	USA/AZ-CDC-ASC210036808/2021	2021-04-30	North America	USA	Aegis Sciences Corporation	Centers for Disease Control and Prevention Division of Viral Diseases, Pathogen Discovery	Dakota Howard et al
EPI_ISL_2043101	USA/AZ-CDC-ASC210036809/2021	2021-04-30	North America	USA	Aegis Sciences Corporation	Centers for Disease Control and Prevention Division of Viral Diseases, Pathogen Discovery	Dakota Howard et al
EPI_ISL_2146018	USA/AZ-CDC-ASC210036952/2021	2021-04-29	North America	USA	Aegis Sciences Corporation	Centers for Disease Control and Prevention Division of Viral Diseases, Pathogen Discovery	Dakota Howard et al
EPI_ISL_2145822	USA/AZ-CDC-ASC210037131/2021	2021-04-30	North America	USA	Aegis Sciences Corporation	Centers for Disease Control and Prevention Division of Viral Diseases, Pathogen Discovery	Dakota Howard et al
EPI_ISL_2145829	USA/AZ-CDC-ASC210037143/2021	2021-04-30	North America	USA	Aegis Sciences Corporation	Centers for Disease Control and Prevention Division of Viral Diseases, Pathogen Discovery	Dakota Howard et al
EPI_ISL_2145887	USA/AZ-CDC-ASC210037228/2021	2021-04-30	North America	USA	Aegis Sciences Corporation	Centers for Disease Control and Prevention Division of Viral Diseases, Pathogen Discovery	Dakota Howard et al
EPI_ISL_2148630	USA/AZ-CDC-ASC210037465/2021	2021-04-30	North America	USA	Aegis Sciences Corporation	Centers for Disease Control and Prevention Division of Viral Diseases, Pathogen Discovery	Dakota Howard et al
EPI_ISL_2148005	USA/AZ-CDC-ASC210037482/2021	2021-04-30	North America	USA	Aegis Sciences Corporation	Centers for Disease Control and Prevention Division of Viral Diseases, Pathogen Discovery	Dakota Howard et al
EPI_ISL_2147832	USA/AZ-CDC-ASC210038198/2021	2021-05-02	North America	USA	Aegis Sciences Corporation	Centers for Disease Control and Prevention Division of Viral Diseases, Pathogen Discovery	Dakota Howard et al
EPI_ISL_2148115	USA/AZ-CDC-ASC210038303/2021	2021-05-03	North America	USA	Aegis Sciences Corporation	Centers for Disease Control and Prevention Division of Viral Diseases, Pathogen Discovery	Dakota Howard et al
EPI_ISL_1668308	USA/AZ-CDC-ASC210038477/2021	2021-03-31	North America	USA	Aegis Sciences Corporation	Centers for Disease Control and Prevention Division of Viral Diseases, Pathogen Discovery	Dakota Howard et al
EPI_ISL_1668116	USA/AZ-CDC-ASC210039952/2021	2021-03-30	North America	USA	Aegis Sciences Corporation	Centers for Disease Control and Prevention Division of Viral Diseases, Pathogen Discovery	Dakota Howard et al
EPI_ISL_1835028	USA/AZ-CDC-ASC210040296/2021	2021-03-31	North America	USA	Aegis Sciences Corporation	Centers for Disease Control and Prevention Division of Viral Diseases, Pathogen Discovery	Dakota Howard et al
EPI_ISL_1687417	USA/AZ-CDC-ASC210040637/2021	2021-04-01	North America	USA	Aegis Sciences Corporation	Centers for Disease Control and Prevention Division of Viral Diseases, Pathogen Discovery	Dakota Howard et al
EPI_ISL_1835081	USA/AZ-CDC-ASC210041118/2021	2021-03-31	North America	USA	Aegis Sciences Corporation	Centers for Disease Control and Prevention Division of Viral Diseases, Pathogen Discovery	Dakota Howard et al
EPI_ISL_1835272	USA/AZ-CDC-ASC210041541/2021	2021-04-01	North America	USA	Aegis Sciences Corporation	Centers for Disease Control and Prevention Division of Viral Diseases, Pathogen Discovery	Dakota Howard et al
EPI_ISL_1835274	USA/AZ-CDC-ASC210041543/2021	2021-04-01	North America	USA	Aegis Sciences Corporation	Centers for Disease Control and Prevention Division of Viral Diseases, Pathogen Discovery	Dakota Howard et al
EPI_ISL_4363096	USA/AZ-CDC-ASC210042147/2021	2021-04-01	North America	USA	Aegis Sciences Corporation	Centers for Disease Control and Prevention Division of Viral Diseases, Pathogen Discovery	Dakota Howard et al
EPI_ISL_1737503	USA/AZ-CDC-ASC210042488/2021	2021-04-02	North America	USA	Aegis Sciences Corporation	Centers for Disease Control and Prevention Division of Viral Diseases, Pathogen Discovery	Dakota Howard et al
EPI_ISL_1735813	USA/AZ-CDC-ASC210042661/2021	2021-04-01	North America	USA	Aegis Sciences Corporation	Centers for Disease Control and Prevention Division of Viral Diseases, Pathogen Discovery	Dakota Howard et al
EPI_ISL_1735976	USA/AZ-CDC-ASC210043227/2021	2021-04-02	North America	USA	Aegis Sciences Corporation	Centers for Disease Control and Prevention Division of Viral Diseases, Pathogen Discovery	Dakota Howard et al
EPI_ISL_1737527	USA/AZ-CDC-ASC210043270/2021	2021-04-02	North America	USA	Aegis Sciences Corporation	Centers for Disease Control and Prevention Division of Viral Diseases, Pathogen Discovery	Dakota Howard et al
EPI_ISL_1688900	USA/AZ-CDC-ASC210044154/2021	2021-04-02	North America	USA	Aegis Sciences Corporation	Centers for Disease Control and Prevention Division of Viral Diseases, Pathogen Discovery	Dakota Howard et al
EPI_ISL_1689597	USA/AZ-CDC-ASC210045240/2021	2021-04-04	North America	USA	Aegis Sciences Corporation	Centers for Disease Control and Prevention Division of Viral Diseases, Pathogen Discovery	Dakota Howard et al
EPI_ISL_1736534	USA/AZ-CDC-ASC210047538/2021	2021-04-05	North America	USA	Aegis Sciences Corporation	Centers for Disease Control and Prevention Division of Viral Diseases, Pathogen Discovery	Dakota Howard et al
EPI_ISL_1837573	USA/AZ-CDC-ASC210049294/2021	2021-04-05	North America	USA	Aegis Sciences Corporation	Centers for Disease Control and Prevention Division of Viral Diseases, Pathogen Discovery	Dakota Howard et al
EPI_ISL_1835757	USA/AZ-CDC-ASC210049408/2021	2021-04-06	North America	USA	Aegis Sciences Corporation	Centers for Disease Control and Prevention Division of Viral Diseases, Pathogen Discovery	Dakota Howard et al
EPI_ISL_1837706	USA/AZ-CDC-ASC210050028/2021	2021-04-07	North America	USA	Aegis Sciences Corporation	Centers for Disease Control and Prevention Division of Viral Diseases, Pathogen Discovery	Dakota Howard et al
EPI_ISL_1836878	USA/AZ-CDC-ASC210050511/2021	2021-04-03	North America	USA	Aegis Sciences Corporation	Centers for Disease Control and Prevention Division of Viral Diseases, Pathogen Discovery	Dakota Howard et al
EPI_ISL_1836205	USA/AZ-CDC-ASC210050574/2021	2021-04-07	North America	USA	Aegis Sciences Corporation	Centers for Disease Control and Prevention Division of Viral Diseases, Pathogen Discovery	Dakota Howard et al
EPI_ISL_1753606	USA/AZ-CDC-ASC210051651/2021	2021-04-08	North America	USA	Aegis Sciences Corporation	Centers for Disease Control and Prevention Division of Viral Diseases, Pathogen Discovery	Dakota Howard et al
EPI_ISL_1837840	USA/AZ-CDC-ASC210052440/2021	2021-04-08	North America	USA	Aegis Sciences Corporation	Centers for Disease Control and Prevention Division of Viral Diseases, Pathogen Discovery	Dakota Howard et al
EPI_ISL_1837934	USA/AZ-CDC-ASC210052737/2021	2021-04-07	North America	USA	Aegis Sciences Corporation	Centers for Disease Control and Prevention Division of Viral Diseases, Pathogen Discovery	Dakota Howard et al
EPI_ISL_1837968	USA/AZ-CDC-ASC210052777/2021	2021-04-08	North America	USA	Aegis Sciences Corporation	Centers for Disease Control and Prevention Division of Viral Diseases, Pathogen Discovery	Dakota Howard et al
EPI_ISL_1838208	USA/AZ-CDC-ASC210053224/2021	2021-04-09	North America	USA	Aegis Sciences Corporation	Centers for Disease Control and Prevention Division of Viral Diseases, Pathogen Discovery	Dakota Howard et al
EPI_ISL_1838216	USA/AZ-CDC-ASC210053227/2021	2021-04-09	North America	USA	Aegis Sciences Corporation	Centers for Disease Control and Prevention Division of Viral Diseases, Pathogen Discovery	Dakota Howard et al
EPI_ISL_1838223	USA/AZ-CDC-ASC210053230/2021	2021-04-09	North America	USA	Aegis Sciences Corporation	Centers for Disease Control and Prevention Division of Viral Diseases, Pathogen Discovery	Dakota Howard et al
EPI_ISL_1838416	USA/AZ-CDC-ASC210053320/2021	2021-04-07	North America	USA	Aegis Sciences Corporation	Centers for Disease Control and Prevention Division of Viral Diseases, Pathogen Discovery	Dakota Howard et al
EPI_ISL_4362541	USA/AZ-CDC-ASC210054134/2021	2021-04-09	North America	USA	Aegis Sciences Corporation	Centers for Disease Control and Prevention Division of Viral Diseases, Pathogen Discovery	Dakota Howard et al
EPI_ISL_1997137	USA/AZ-CDC-ASC210055736/2021	2021-04-10	North America	USA	Aegis Sciences Corporation	Centers for Disease Control and Prevention Division of Viral Diseases, Pathogen Discovery	Dakota Howard et al
EPI_ISL_2148195	USA/AZ-CDC-ASC210058487/2021	2021-05-04	North America	USA	Aegis Sciences Corporation	Centers for Disease Control and Prevention Division of Viral Diseases, Pathogen Discovery	Dakota Howard et al
EPI_ISL_2148200	USA/AZ-CDC-ASC210058495/2021	2021-05-04	North America	USA	Aegis Sciences Corporation	Centers for Disease Control and Prevention Division of Viral Diseases, Pathogen Discovery	Dakota Howard et al
EPI_ISL_4362614	USA/AZ-CDC-ASC210058924/2021	2021-05-04	North America	USA	Aegis Sciences Corporation	Centers for Disease Control and Prevention Division of Viral Diseases, Pathogen Discovery	Dakota Howard et al
EPI_ISL_2147248	USA/AZ-CDC-ASC210058965/2021	2021-05-04	North America	USA	Aegis Sciences Corporation	Centers for Disease Control and Prevention Division of Viral Diseases, Pathogen Discovery	Dakota Howard et al
EPI_ISL_2147251	USA/AZ-CDC-ASC210058971/2021	2021-05-03	North America	USA	Aegis Sciences Corporation	Centers for Disease Control and Prevention Division of Viral Diseases, Pathogen Discovery	Dakota Howard et al
EPI_ISL_2146162	USA/AZ-CDC-ASC210059044/2021	2021-05-04	North America	USA	Aegis Sciences Corporation	Centers for Disease Control and Prevention Division of Viral Diseases, Pathogen Discovery	Dakota Howard et al
EPI_ISL_2147137	USA/AZ-CDC-ASC210059382/2021	2021-05-04	North America	USA	Aegis Sciences Corporation	Centers for Disease Control and Prevention Division of Viral Diseases, Pathogen Discovery	Dakota Howard et al
EPI_ISL_2147287	USA/AZ-CDC-ASC210059464/2021	2021-05-05	North America	USA	Aegis Sciences Corporation	Centers for Disease Control and Prevention Division of Viral Diseases, Pathogen Discovery	Dakota Howard et al
EPI_ISL_2147360	USA/AZ-CDC-ASC210059507/2021	2021-05-06	North America	USA	Aegis Sciences Corporation	Centers for Disease Control and Prevention Division of Viral Diseases, Pathogen Discovery	Dakota Howard et al
EPI_ISL_2147362	USA/AZ-CDC-ASC210059508/2021	2021-05-06	North America	USA	Aegis Sciences Corporation	Centers for Disease Control and Prevention Division of Viral Diseases, Pathogen Discovery	Dakota Howard et al
EPI_ISL_4363696	USA/AZ-CDC-ASC210059677/2021	2021-05-06	North America	USA	Aegis Sciences Corporation	Centers for Disease Control and Prevention Division of Viral Diseases, Pathogen Discovery	Dakota Howard et al
EPI_ISL_2146472	USA/AZ-CDC-ASC210059844/2021	2021-05-05	North America	USA	Aegis Sciences Corporation	Centers for Disease Control and Prevention Division of Viral Diseases, Pathogen Discovery	Dakota Howard et al
EPI_ISL_2146624	USA/AZ-CDC-ASC210060043/2021	2021-05-05	North America	USA	Aegis Sciences Corporation	Centers for Disease Control and Prevention Division of Viral Diseases, Pathogen Discovery	Dakota Howard et al
EPI_ISL_2146625	USA/AZ-CDC-ASC210060044/2021	2021-05-05	North America	USA	Aegis Sciences Corporation	Centers for Disease Control and Prevention Division of Viral Diseases, Pathogen Discovery	Dakota Howard et al
EPI_ISL_2146626	USA/AZ-CDC-ASC210060045/2021	2021-05-05	North America	USA	Aegis Sciences Corporation	Centers for Disease Control and Prevention Division of Viral Diseases, Pathogen Discovery	Dakota Howard et al
EPI_ISL_2146627	USA/AZ-CDC-ASC210060046/2021	2021-05-05	North America	USA	Aegis Sciences Corporation	Centers for Disease Control and Prevention Division of Viral Diseases, Pathogen Discovery	Dakota Howard et al
EPI_ISL_2147561	USA/AZ-CDC-ASC210060507/2021	2021-05-07	North America	USA	Aegis Sciences Corporation	Centers for Disease Control and Prevention Division of Viral Diseases, Pathogen Discovery	Dakota Howard et al
EPI_ISL_2147581	USA/AZ-CDC-ASC210060543/2021	2021-05-06	North America	USA	Aegis Sciences Corporation	Centers for Disease Control and Prevention Division of Viral Diseases, Pathogen Discovery	Dakota Howard et al
EPI_ISL_2147582	USA/AZ-CDC-ASC210060544/2021	2021-05-06	North America	USA	Aegis Sciences Corporation	Centers for Disease Control and Prevention Division of Viral Diseases, Pathogen Discovery	Dakota Howard et al
EPI_ISL_2147596	USA/AZ-CDC-ASC210060567/2021	2021-05-07	North America	USA	Aegis Sciences Corporation	Centers for Disease Control and Prevention Division of Viral Diseases, Pathogen Discovery	Dakota Howard et al
EPI_ISL_2147449	USA/AZ-CDC-ASC210060622/2021	2021-05-06	North America	USA	Aegis Sciences Corporation	Centers for Disease Control and Prevention Division of Viral Diseases, Pathogen Discovery	Dakota Howard et al
EPI_ISL_4365403	USA/AZ-CDC-ASC210060971/2021	2021-05-07	North America	USA	Aegis Sciences Corporation	Centers for Disease Control and Prevention Division of Viral Diseases, Pathogen Discovery	Dakota Howard et al
EPI_ISL_2146756	USA/AZ-CDC-ASC210060972/2021	2021-05-08	North America	USA	Aegis Sciences Corporation	Centers for Disease Control and Prevention Division of Viral Diseases, Pathogen Discovery	Dakota Howard et al
EPI_ISL_2181136	USA/AZ-CDC-ASC210061497/2021	2021-05-10	North America	USA	Aegis Sciences Corporation	Centers for Disease Control and Prevention Division of Viral Diseases, Pathogen Discovery	Dakota Howard et al
EPI_ISL_2321373	USA/AZ-CDC-ASC210062621/2021	2021-05-12	North America	USA	Aegis Sciences Corporation	Centers for Disease Control and Prevention Division of Viral Diseases, Pathogen Discovery	Dakota Howard et al
EPI_ISL_2280768	USA/AZ-CDC-ASC210062833/2021	2021-05-12	North America	USA	Aegis Sciences Corporation	Centers for Disease Control and Prevention Division of Viral Diseases, Pathogen Discovery	Dakota Howard et al
EPI_ISL_2280917	USA/AZ-CDC-ASC210063348/2021	2021-05-12	North America	USA	Aegis Sciences Corporation	Centers for Disease Control and Prevention Division of Viral Diseases, Pathogen Discovery	Dakota Howard et al
EPI_ISL_2280579	USA/AZ-CDC-ASC210063942/2021	2021-05-15	North America	USA	Aegis Sciences Corporation	Centers for Disease Control and Prevention Division of Viral Diseases, Pathogen Discovery	Dakota Howard et al
EPI_ISL_4363709	USA/AZ-CDC-ASC210064217/2021	2021-05-16	North America	USA	Aegis Sciences Corporation	Centers for Disease Control and Prevention Division of Viral Diseases, Pathogen Discovery	Dakota Howard et al
EPI_ISL_2280417	USA/AZ-CDC-ASC210064218/2021	2021-05-15	North America	USA	Aegis Sciences Corporation	Centers for Disease Control and Prevention Division of Viral Diseases, Pathogen Discovery	Dakota Howard et al
EPI_ISL_2280418	USA/AZ-CDC-ASC210064219/2021	2021-05-16	North America	USA	Aegis Sciences Corporation	Centers for Disease Control and Prevention Division of Viral Diseases, Pathogen Discovery	Dakota Howard et al
EPI_ISL_4362811	USA/AZ-CDC-ASC210064221/2021	2021-05-16	North America	USA	Aegis Sciences Corporation	Centers for Disease Control and Prevention Division of Viral Diseases, Pathogen Discovery	Dakota Howard et al
EPI_ISL_2368237	USA/AZ-CDC-ASC210064858/2021	2021-05-18	North America	USA	Aegis Sciences Corporation	Centers for Disease Control and Prevention Division of Viral Diseases, Pathogen Discovery	Dakota Howard et al
EPI_ISL_2368295	USA/AZ-CDC-ASC210064945/2021	2021-05-17	North America	USA	Aegis Sciences Corporation	Centers for Disease Control and Prevention Division of Viral Diseases, Pathogen Discovery	Dakota Howard et al
EPI_ISL_2372330	USA/AZ-CDC-ASC210064946/2021	2021-05-17	North America	USA	Aegis Sciences Corporation	Centers for Disease Control and Prevention Division of Viral Diseases, Pathogen Discovery	Dakota Howard et al
EPI_ISL_2281052	USA/AZ-CDC-ASC210065092/2021	2021-05-18	North America	USA	Aegis Sciences Corporation	Centers for Disease Control and Prevention Division of Viral Diseases, Pathogen Discovery	Dakota Howard et al
EPI_ISL_2281053	USA/AZ-CDC-ASC210065093/2021	2021-05-19	North America	USA	Aegis Sciences Corporation	Centers for Disease Control and Prevention Division of Viral Diseases, Pathogen Discovery	Dakota Howard et al
EPI_ISL_2368447	USA/AZ-CDC-ASC210065199/2021	2021-05-18	North America	USA	Aegis Sciences Corporation	Centers for Disease Control and Prevention Division of Viral Diseases, Pathogen Discovery	Dakota Howard et al
EPI_ISL_2368448	USA/AZ-CDC-ASC210065200/2021	2021-05-18	North America	USA	Aegis Sciences Corporation	Centers for Disease Control and Prevention Division of Viral Diseases, Pathogen Discovery	Dakota Howard et al
EPI_ISL_2368453	USA/AZ-CDC-ASC210065205/2021	2021-05-19	North America	USA	Aegis Sciences Corporation	Centers for Disease Control and Prevention Division of Viral Diseases, Pathogen Discovery	Dakota Howard et al
EPI_ISL_2368927	USA/AZ-CDC-ASC210065535/2021	2021-05-21	North America	USA	Aegis Sciences Corporation	Centers for Disease Control and Prevention Division of Viral Diseases, Pathogen Discovery	Dakota Howard et al
EPI_ISL_2368772	USA/AZ-CDC-ASC210065634/2021	2021-05-21	North America	USA	Aegis Sciences Corporation	Centers for Disease Control and Prevention Division of Viral Diseases, Pathogen Discovery	Dakota Howard et al
EPI_ISL_2368800	USA/AZ-CDC-ASC210065654/2021	2021-05-21	North America	USA	Aegis Sciences Corporation	Centers for Disease Control and Prevention Division of Viral Diseases, Pathogen Discovery	Dakota Howard et al
EPI_ISL_2372435	USA/AZ-CDC-ASC210065835/2021	2021-05-21	North America	USA	Aegis Sciences Corporation	Centers for Disease Control and Prevention Division of Viral Diseases, Pathogen Discovery	Dakota Howard et al
EPI_ISL_2370653	USA/AZ-CDC-ASC210066276/2021	2021-05-23	North America	USA	Aegis Sciences Corporation	Centers for Disease Control and Prevention Division of Viral Diseases, Pathogen Discovery	Dakota Howard et al
EPI_ISL_4361257	USA/AZ-CDC-ASC210066284/2021	2021-05-22	North America	USA	Aegis Sciences Corporation	Centers for Disease Control and Prevention Division of Viral Diseases, Pathogen Discovery	Dakota Howard et al
EPI_ISL_2370458	USA/AZ-CDC-ASC210066412/2021	2021-05-24	North America	USA	Aegis Sciences Corporation	Centers for Disease Control and Prevention Division of Viral Diseases, Pathogen Discovery	Dakota Howard et al
EPI_ISL_2489516	USA/AZ-CDC-ASC210067105/2021	2021-05-26	North America	USA	Aegis Sciences Corporation	Centers for Disease Control and Prevention Division of Viral Diseases, Pathogen Discovery	Dakota Howard et al
EPI_ISL_2489807	USA/AZ-CDC-ASC210067196/2021	2021-05-25	North America	USA	Aegis Sciences Corporation	Centers for Disease Control and Prevention Division of Viral Diseases, Pathogen Discovery	Dakota Howard et al
EPI_ISL_4362905	USA/AZ-CDC-ASC210067797/2021	2021-04-13	North America	USA	Aegis Sciences Corporation	Centers for Disease Control and Prevention Division of Viral Diseases, Pathogen Discovery	Dakota Howard et al
EPI_ISL_4359999	USA/AZ-CDC-ASC210068636/2021	2021-04-12	North America	USA	Aegis Sciences Corporation	Centers for Disease Control and Prevention Division of Viral Diseases, Pathogen Discovery	Dakota Howard et al
EPI_ISL_4360487	USA/AZ-CDC-ASC210069635/2021	2021-04-12	North America	USA	Aegis Sciences Corporation	Centers for Disease Control and Prevention Division of Viral Diseases, Pathogen Discovery	Dakota Howard et al
EPI_ISL_2041013	USA/AZ-CDC-ASC210071459/2021	2021-04-15	North America	USA	Aegis Sciences Corporation	Centers for Disease Control and Prevention Division of Viral Diseases, Pathogen Discovery	Dakota Howard et al
EPI_ISL_2202011	USA/AZ-CDC-ASC210072435/2021	2021-04-16	North America	USA	Aegis Sciences Corporation	Centers for Disease Control and Prevention Division of Viral Diseases, Pathogen Discovery	Dakota Howard et al
EPI_ISL_2202021	USA/AZ-CDC-ASC210072442/2021	2021-04-12	North America	USA	Aegis Sciences Corporation	Centers for Disease Control and Prevention Division of Viral Diseases, Pathogen Discovery	Dakota Howard et al
EPI_ISL_2202342	USA/AZ-CDC-ASC210073169/2021	2021-04-16	North America	USA	Aegis Sciences Corporation	Centers for Disease Control and Prevention Division of Viral Diseases, Pathogen Discovery	Dakota Howard et al
EPI_ISL_2202588	USA/AZ-CDC-ASC210073283/2021	2021-04-14	North America	USA	Aegis Sciences Corporation	Centers for Disease Control and Prevention Division of Viral Diseases, Pathogen Discovery	Dakota Howard et al
EPI_ISL_2202651	USA/AZ-CDC-ASC210073425/2021	2021-04-16	North America	USA	Aegis Sciences Corporation	Centers for Disease Control and Prevention Division of Viral Diseases, Pathogen Discovery	Dakota Howard et al
EPI_ISL_2041227	USA/AZ-CDC-ASC210073745/2021	2021-04-17	North America	USA	Aegis Sciences Corporation	Centers for Disease Control and Prevention Division of Viral Diseases, Pathogen Discovery	Dakota Howard et al
EPI_ISL_2042340	USA/AZ-CDC-ASC210074442/2021	2021-04-19	North America	USA	Aegis Sciences Corporation	Centers for Disease Control and Prevention Division of Viral Diseases, Pathogen Discovery	Dakota Howard et al
EPI_ISL_2040641	USA/AZ-CDC-ASC210074985/2021	2021-04-19	North America	USA	Aegis Sciences Corporation	Centers for Disease Control and Prevention Division of Viral Diseases, Pathogen Discovery	Dakota Howard et al
EPI_ISL_2041553	USA/AZ-CDC-ASC210075059/2021	2021-04-19	North America	USA	Aegis Sciences Corporation	Centers for Disease Control and Prevention Division of Viral Diseases, Pathogen Discovery	Dakota Howard et al
EPI_ISL_4362684	USA/AZ-CDC-ASC210076260/2021	2021-04-20	North America	USA	Aegis Sciences Corporation	Centers for Disease Control and Prevention Division of Viral Diseases, Pathogen Discovery	Dakota Howard et al
EPI_ISL_2203096	USA/AZ-CDC-ASC210076453/2021	2021-04-20	North America	USA	Aegis Sciences Corporation	Centers for Disease Control and Prevention Division of Viral Diseases, Pathogen Discovery	Dakota Howard et al
EPI_ISL_4363953	USA/AZ-CDC-ASC210076698/2021	2021-04-20	North America	USA	Aegis Sciences Corporation	Centers for Disease Control and Prevention Division of Viral Diseases, Pathogen Discovery	Dakota Howard et al
EPI_ISL_2041795	USA/AZ-CDC-ASC210076722/2021	2021-04-20	North America	USA	Aegis Sciences Corporation	Centers for Disease Control and Prevention Division of Viral Diseases, Pathogen Discovery	Dakota Howard et al
EPI_ISL_4398643	USA/AZ-CDC-ASC210077054/2021	2021-08-10	North America	USA	Aegis Sciences Corporation	Centers for Disease Control and Prevention Division of Viral Diseases, Pathogen Discovery	Dakota Howard et al
EPI_ISL_4398644	USA/AZ-CDC-ASC210077056/2021	2021-08-10	North America	USA	Aegis Sciences Corporation	Centers for Disease Control and Prevention Division of Viral Diseases, Pathogen Discovery	Dakota Howard et al
EPI_ISL_4398692	USA/AZ-CDC-ASC210077113/2021	2021-08-08	North America	USA	Aegis Sciences Corporation	Centers for Disease Control and Prevention Division of Viral Diseases, Pathogen Discovery	Dakota Howard et al
EPI_ISL_4140699	USA/AZ-CDC-ASC210077500/2021	2021-08-10	North America	USA	Aegis Sciences Corporation	Centers for Disease Control and Prevention Division of Viral Diseases, Pathogen Discovery	Dakota Howard et al
EPI_ISL_4397615	USA/AZ-CDC-ASC210078355/2021	2021-08-12	North America	USA	Aegis Sciences Corporation	Centers for Disease Control and Prevention Division of Viral Diseases, Pathogen Discovery	Dakota Howard et al
EPI_ISL_4397633	USA/AZ-CDC-ASC210078373/2021	2021-08-12	North America	USA	Aegis Sciences Corporation	Centers for Disease Control and Prevention Division of Viral Diseases, Pathogen Discovery	Dakota Howard et al
EPI_ISL_4496406	USA/AZ-CDC-ASC210101132/2021	2021-09-02	North America	USA	Aegis Sciences Corporation	Centers for Disease Control and Prevention Division of Viral Diseases, Pathogen Discovery	Dakota Howard et al
EPI_ISL_4496321	USA/AZ-CDC-ASC210102642/2021	2021-08-31	North America	USA	Aegis Sciences Corporation	Centers for Disease Control and Prevention Division of Viral Diseases, Pathogen Discovery	Dakota Howard et al
EPI_ISL_2489554	USA/AZ-CDC-ASC210105734/2021	2021-05-26	North America	USA	Aegis Sciences Corporation	Centers for Disease Control and Prevention Division of Viral Diseases, Pathogen Discovery	Dakota Howard et al
EPI_ISL_2489572	USA/AZ-CDC-ASC210105747/2021	2021-05-26	North America	USA	Aegis Sciences Corporation	Centers for Disease Control and Prevention Division of Viral Diseases, Pathogen Discovery	Dakota Howard et al
EPI_ISL_2489597	USA/AZ-CDC-ASC210105786/2021	2021-05-25	North America	USA	Aegis Sciences Corporation	Centers for Disease Control and Prevention Division of Viral Diseases, Pathogen Discovery	Dakota Howard et al
EPI_ISL_2489671	USA/AZ-CDC-ASC210105828/2021	2021-05-27	North America	USA	Aegis Sciences Corporation	Centers for Disease Control and Prevention Division of Viral Diseases, Pathogen Discovery	Dakota Howard et al
EPI_ISL_2489126	USA/AZ-CDC-ASC210106107/2021	2021-05-28	North America	USA	Aegis Sciences Corporation	Centers for Disease Control and Prevention Division of Viral Diseases, Pathogen Discovery	Dakota Howard et al
EPI_ISL_2528552	USA/AZ-CDC-ASC210106440/2021	2021-06-01	North America	USA	Aegis Sciences Corporation	Centers for Disease Control and Prevention Division of Viral Diseases, Pathogen Discovery	Dakota Howard et al
EPI_ISL_2528291	USA/AZ-CDC-ASC210106848/2021	2021-06-03	North America	USA	Aegis Sciences Corporation	Centers for Disease Control and Prevention Division of Viral Diseases, Pathogen Discovery	Dakota Howard et al
EPI_ISL_2528939	USA/AZ-CDC-ASC210107075/2021	2021-06-02	North America	USA	Aegis Sciences Corporation	Centers for Disease Control and Prevention Division of Viral Diseases, Pathogen Discovery	Dakota Howard et al
EPI_ISL_2528980	USA/AZ-CDC-ASC210107101/2021	2021-06-02	North America	USA	Aegis Sciences Corporation	Centers for Disease Control and Prevention Division of Viral Diseases, Pathogen Discovery	Dakota Howard et al
EPI_ISL_2528751	USA/AZ-CDC-ASC210107137/2021	2021-06-02	North America	USA	Aegis Sciences Corporation	Centers for Disease Control and Prevention Division of Viral Diseases, Pathogen Discovery	Dakota Howard et al
EPI_ISL_2528753	USA/AZ-CDC-ASC210107138/2021	2021-06-02	North America	USA	Aegis Sciences Corporation	Centers for Disease Control and Prevention Division of Viral Diseases, Pathogen Discovery	Dakota Howard et al
EPI_ISL_2528186	USA/AZ-CDC-ASC210107531/2021	2021-06-03	North America	USA	Aegis Sciences Corporation	Centers for Disease Control and Prevention Division of Viral Diseases, Pathogen Discovery	Dakota Howard et al
EPI_ISL_2528188	USA/AZ-CDC-ASC210107532/2021	2021-06-04	North America	USA	Aegis Sciences Corporation	Centers for Disease Control and Prevention Division of Viral Diseases, Pathogen Discovery	Dakota Howard et al
EPI_ISL_2686919	USA/AZ-CDC-ASC210107633/2021	2021-06-04	North America	USA	Aegis Sciences Corporation	Centers for Disease Control and Prevention Division of Viral Diseases, Pathogen Discovery	Dakota Howard et al
EPI_ISL_2686920	USA/AZ-CDC-ASC210107634/2021	2021-06-04	North America	USA	Aegis Sciences Corporation	Centers for Disease Control and Prevention Division of Viral Diseases, Pathogen Discovery	Dakota Howard et al
EPI_ISL_2687056	USA/AZ-CDC-ASC210107882/2021	2021-06-05	North America	USA	Aegis Sciences Corporation	Centers for Disease Control and Prevention Division of Viral Diseases, Pathogen Discovery	Dakota Howard et al
EPI_ISL_2687108	USA/AZ-CDC-ASC210107964/2021	2021-06-07	North America	USA	Aegis Sciences Corporation	Centers for Disease Control and Prevention Division of Viral Diseases, Pathogen Discovery	Dakota Howard et al
EPI_ISL_2687287	USA/AZ-CDC-ASC210108438/2021	2021-06-09	North America	USA	Aegis Sciences Corporation	Centers for Disease Control and Prevention Division of Viral Diseases, Pathogen Discovery	Dakota Howard et al
EPI_ISL_2687294	USA/AZ-CDC-ASC210108447/2021	2021-06-08	North America	USA	Aegis Sciences Corporation	Centers for Disease Control and Prevention Division of Viral Diseases, Pathogen Discovery	Dakota Howard et al
EPI_ISL_2687413	USA/AZ-CDC-ASC210108550/2021	2021-06-09	North America	USA	Aegis Sciences Corporation	Centers for Disease Control and Prevention Division of Viral Diseases, Pathogen Discovery	Dakota Howard et al
EPI_ISL_2687432	USA/AZ-CDC-ASC210108575/2021	2021-06-10	North America	USA	Aegis Sciences Corporation	Centers for Disease Control and Prevention Division of Viral Diseases, Pathogen Discovery	Dakota Howard et al
EPI_ISL_2709550	USA/AZ-CDC-ASC210108771/2021	2021-06-11	North America	USA	Aegis Sciences Corporation	Centers for Disease Control and Prevention Division of Viral Diseases, Pathogen Discovery	Dakota Howard et al
EPI_ISL_2785487	USA/AZ-CDC-ASC210109145/2021	2021-06-12	North America	USA	Aegis Sciences Corporation	Centers for Disease Control and Prevention Division of Viral Diseases, Pathogen Discovery	Dakota Howard et al
EPI_ISL_2785359	USA/AZ-CDC-ASC210109398/2021	2021-06-14	North America	USA	Aegis Sciences Corporation	Centers for Disease Control and Prevention Division of Viral Diseases, Pathogen Discovery	Dakota Howard et al
EPI_ISL_2785430	USA/AZ-CDC-ASC210109519/2021	2021-06-11	North America	USA	Aegis Sciences Corporation	Centers for Disease Control and Prevention Division of Viral Diseases, Pathogen Discovery	Dakota Howard et al
EPI_ISL_2785439	USA/AZ-CDC-ASC210109530/2021	2021-06-14	North America	USA	Aegis Sciences Corporation	Centers for Disease Control and Prevention Division of Viral Diseases, Pathogen Discovery	Dakota Howard et al
EPI_ISL_4364088	USA/AZ-CDC-ASC210109531/2021	2021-06-14	North America	USA	Aegis Sciences Corporation	Centers for Disease Control and Prevention Division of Viral Diseases, Pathogen Discovery	Dakota Howard et al
EPI_ISL_2832577	USA/AZ-CDC-ASC210109536/2021	2021-06-14	North America	USA	Aegis Sciences Corporation	Centers for Disease Control and Prevention Division of Viral Diseases, Pathogen Discovery	Dakota Howard et al
EPI_ISL_2785451	USA/AZ-CDC-ASC210109551/2021	2021-06-15	North America	USA	Aegis Sciences Corporation	Centers for Disease Control and Prevention Division of Viral Diseases, Pathogen Discovery	Dakota Howard et al
EPI_ISL_2785146	USA/AZ-CDC-ASC210109670/2021	2021-06-15	North America	USA	Aegis Sciences Corporation	Centers for Disease Control and Prevention Division of Viral Diseases, Pathogen Discovery	Dakota Howard et al
EPI_ISL_2785244	USA/AZ-CDC-ASC210109866/2021	2021-06-16	North America	USA	Aegis Sciences Corporation	Centers for Disease Control and Prevention Division of Viral Diseases, Pathogen Discovery	Dakota Howard et al
EPI_ISL_2785266	USA/AZ-CDC-ASC210109900/2021	2021-06-14	North America	USA	Aegis Sciences Corporation	Centers for Disease Control and Prevention Division of Viral Diseases, Pathogen Discovery	Dakota Howard et al
EPI_ISL_4360139	USA/AZ-CDC-ASC210109921/2021	2021-06-15	North America	USA	Aegis Sciences Corporation	Centers for Disease Control and Prevention Division of Viral Diseases, Pathogen Discovery	Dakota Howard et al
EPI_ISL_2784892	USA/AZ-CDC-ASC210110018/2021	2021-06-17	North America	USA	Aegis Sciences Corporation	Centers for Disease Control and Prevention Division of Viral Diseases, Pathogen Discovery	Dakota Howard et al
EPI_ISL_2785166	USA/AZ-CDC-ASC210110083/2021	2021-06-18	North America	USA	Aegis Sciences Corporation	Centers for Disease Control and Prevention Division of Viral Diseases, Pathogen Discovery	Dakota Howard et al
EPI_ISL_2785168	USA/AZ-CDC-ASC210110085/2021	2021-06-18	North America	USA	Aegis Sciences Corporation	Centers for Disease Control and Prevention Division of Viral Diseases, Pathogen Discovery	Dakota Howard et al
EPI_ISL_2784988	USA/AZ-CDC-ASC210110279/2021	2021-06-17	North America	USA	Aegis Sciences Corporation	Centers for Disease Control and Prevention Division of Viral Diseases, Pathogen Discovery	Dakota Howard et al
EPI_ISL_2784921	USA/AZ-CDC-ASC210110338/2021	2021-06-19	North America	USA	Aegis Sciences Corporation	Centers for Disease Control and Prevention Division of Viral Diseases, Pathogen Discovery	Dakota Howard et al
EPI_ISL_4360282	USA/AZ-CDC-ASC210110642/2021	2021-06-21	North America	USA	Aegis Sciences Corporation	Centers for Disease Control and Prevention Division of Viral Diseases, Pathogen Discovery	Dakota Howard et al
EPI_ISL_2784813	USA/AZ-CDC-ASC210110747/2021	2021-06-22	North America	USA	Aegis Sciences Corporation	Centers for Disease Control and Prevention Division of Viral Diseases, Pathogen Discovery	Dakota Howard et al
EPI_ISL_3305545	USA/AZ-CDC-ASC210112574/2021	2021-07-08	North America	USA	Aegis Sciences Corporation	Centers for Disease Control and Prevention Division of Viral Diseases, Pathogen Discovery	Dakota Howard et al
EPI_ISL_3305555	USA/AZ-CDC-ASC210112736/2021	2021-07-09	North America	USA	Aegis Sciences Corporation	Centers for Disease Control and Prevention Division of Viral Diseases, Pathogen Discovery	Dakota Howard et al
EPI_ISL_4361995	USA/AZ-CDC-ASC210112975/2021	2021-07-10	North America	USA	Aegis Sciences Corporation	Centers for Disease Control and Prevention Division of Viral Diseases, Pathogen Discovery	Dakota Howard et al
EPI_ISL_3323024	USA/AZ-CDC-ASC210113098/2021	2021-07-10	North America	USA	Aegis Sciences Corporation	Centers for Disease Control and Prevention Division of Viral Diseases, Pathogen Discovery	Dakota Howard et al
EPI_ISL_3430331	USA/AZ-CDC-ASC210113105/2021	2021-07-10	North America	USA	Aegis Sciences Corporation	Centers for Disease Control and Prevention Division of Viral Diseases, Pathogen Discovery	Dakota Howard et al
EPI_ISL_3323038	USA/AZ-CDC-ASC210113116/2021	2021-07-11	North America	USA	Aegis Sciences Corporation	Centers for Disease Control and Prevention Division of Viral Diseases, Pathogen Discovery	Dakota Howard et al
EPI_ISL_3305490	USA/AZ-CDC-ASC210113437/2021	2021-07-11	North America	USA	Aegis Sciences Corporation	Centers for Disease Control and Prevention Division of Viral Diseases, Pathogen Discovery	Dakota Howard et al
EPI_ISL_3323072	USA/AZ-CDC-ASC210113939/2021	2021-07-11	North America	USA	Aegis Sciences Corporation	Centers for Disease Control and Prevention Division of Viral Diseases, Pathogen Discovery	Dakota Howard et al
EPI_ISL_3321957	USA/AZ-CDC-ASC210114043/2021	2021-07-12	North America	USA	Aegis Sciences Corporation	Centers for Disease Control and Prevention Division of Viral Diseases, Pathogen Discovery	Dakota Howard et al
EPI_ISL_3321995	USA/AZ-CDC-ASC210114098/2021	2021-07-11	North America	USA	Aegis Sciences Corporation	Centers for Disease Control and Prevention Division of Viral Diseases, Pathogen Discovery	Dakota Howard et al
EPI_ISL_3322946	USA/AZ-CDC-ASC210114154/2021	2021-07-13	North America	USA	Aegis Sciences Corporation	Centers for Disease Control and Prevention Division of Viral Diseases, Pathogen Discovery	Dakota Howard et al
EPI_ISL_3322948	USA/AZ-CDC-ASC210114156/2021	2021-07-13	North America	USA	Aegis Sciences Corporation	Centers for Disease Control and Prevention Division of Viral Diseases, Pathogen Discovery	Dakota Howard et al
EPI_ISL_3430319	USA/AZ-CDC-ASC210114195/2021	2021-07-13	North America	USA	Aegis Sciences Corporation	Centers for Disease Control and Prevention Division of Viral Diseases, Pathogen Discovery	Dakota Howard et al
EPI_ISL_3323265	USA/AZ-CDC-ASC210114224/2021	2021-07-12	North America	USA	Aegis Sciences Corporation	Centers for Disease Control and Prevention Division of Viral Diseases, Pathogen Discovery	Dakota Howard et al
EPI_ISL_3323153	USA/AZ-CDC-ASC210114333/2021	2021-07-13	North America	USA	Aegis Sciences Corporation	Centers for Disease Control and Prevention Division of Viral Diseases, Pathogen Discovery	Dakota Howard et al
EPI_ISL_3322311	USA/AZ-CDC-ASC210114603/2021	2021-07-13	North America	USA	Aegis Sciences Corporation	Centers for Disease Control and Prevention Division of Viral Diseases, Pathogen Discovery	Dakota Howard et al
EPI_ISL_3322573	USA/AZ-CDC-ASC210114950/2021	2021-07-14	North America	USA	Aegis Sciences Corporation	Centers for Disease Control and Prevention Division of Viral Diseases, Pathogen Discovery	Dakota Howard et al
EPI_ISL_3322574	USA/AZ-CDC-ASC210114951/2021	2021-07-14	North America	USA	Aegis Sciences Corporation	Centers for Disease Control and Prevention Division of Viral Diseases, Pathogen Discovery	Dakota Howard et al
EPI_ISL_3322588	USA/AZ-CDC-ASC210114975/2021	2021-07-14	North America	USA	Aegis Sciences Corporation	Centers for Disease Control and Prevention Division of Viral Diseases, Pathogen Discovery	Dakota Howard et al
EPI_ISL_3322260	USA/AZ-CDC-ASC210115036/2021	2021-07-13	North America	USA	Aegis Sciences Corporation	Centers for Disease Control and Prevention Division of Viral Diseases, Pathogen Discovery	Dakota Howard et al
EPI_ISL_3322293	USA/AZ-CDC-ASC210115098/2021	2021-07-14	North America	USA	Aegis Sciences Corporation	Centers for Disease Control and Prevention Division of Viral Diseases, Pathogen Discovery	Dakota Howard et al
EPI_ISL_3859176	USA/AZ-CDC-ASC210116326/2021	2021-08-06	North America	USA	Aegis Sciences Corporation	Centers for Disease Control and Prevention Division of Viral Diseases, Pathogen Discovery	Dakota Howard et al
EPI_ISL_3859177	USA/AZ-CDC-ASC210116327/2021	2021-08-06	North America	USA	Aegis Sciences Corporation	Centers for Disease Control and Prevention Division of Viral Diseases, Pathogen Discovery	Dakota Howard et al
EPI_ISL_3859178	USA/AZ-CDC-ASC210116328/2021	2021-08-06	North America	USA	Aegis Sciences Corporation	Centers for Disease Control and Prevention Division of Viral Diseases, Pathogen Discovery	Dakota Howard et al
EPI_ISL_3861250	USA/AZ-CDC-ASC210116379/2021	2021-08-05	North America	USA	Aegis Sciences Corporation	Centers for Disease Control and Prevention Division of Viral Diseases, Pathogen Discovery	Dakota Howard et al
EPI_ISL_3861314	USA/AZ-CDC-ASC210116504/2021	2021-08-06	North America	USA	Aegis Sciences Corporation	Centers for Disease Control and Prevention Division of Viral Diseases, Pathogen Discovery	Dakota Howard et al
EPI_ISL_3861083	USA/AZ-CDC-ASC210116830/2021	2021-08-06	North America	USA	Aegis Sciences Corporation	Centers for Disease Control and Prevention Division of Viral Diseases, Pathogen Discovery	Dakota Howard et al
EPI_ISL_3861084	USA/AZ-CDC-ASC210116831/2021	2021-08-06	North America	USA	Aegis Sciences Corporation	Centers for Disease Control and Prevention Division of Viral Diseases, Pathogen Discovery	Dakota Howard et al
EPI_ISL_3861085	USA/AZ-CDC-ASC210116832/2021	2021-08-06	North America	USA	Aegis Sciences Corporation	Centers for Disease Control and Prevention Division of Viral Diseases, Pathogen Discovery	Dakota Howard et al
EPI_ISL_3861086	USA/AZ-CDC-ASC210116833/2021	2021-08-06	North America	USA	Aegis Sciences Corporation	Centers for Disease Control and Prevention Division of Viral Diseases, Pathogen Discovery	Dakota Howard et al
EPI_ISL_3860576	USA/AZ-CDC-ASC210117141/2021	2021-08-06	North America	USA	Aegis Sciences Corporation	Centers for Disease Control and Prevention Division of Viral Diseases, Pathogen Discovery	Dakota Howard et al
EPI_ISL_3860597	USA/AZ-CDC-ASC210117172/2021	2021-08-08	North America	USA	Aegis Sciences Corporation	Centers for Disease Control and Prevention Division of Viral Diseases, Pathogen Discovery	Dakota Howard et al
EPI_ISL_4398723	USA/AZ-CDC-ASC210117257/2021	2021-08-09	North America	USA	Aegis Sciences Corporation	Centers for Disease Control and Prevention Division of Viral Diseases, Pathogen Discovery	Dakota Howard et al
EPI_ISL_4398588	USA/AZ-CDC-ASC210117463/2021	2021-08-06	North America	USA	Aegis Sciences Corporation	Centers for Disease Control and Prevention Division of Viral Diseases, Pathogen Discovery	Dakota Howard et al
EPI_ISL_4398085	USA/AZ-CDC-ASC210117985/2021	2021-08-09	North America	USA	Aegis Sciences Corporation	Centers for Disease Control and Prevention Division of Viral Diseases, Pathogen Discovery	Dakota Howard et al
EPI_ISL_4398087	USA/AZ-CDC-ASC210117986/2021	2021-08-08	North America	USA	Aegis Sciences Corporation	Centers for Disease Control and Prevention Division of Viral Diseases, Pathogen Discovery	Dakota Howard et al
EPI_ISL_4398183	USA/AZ-CDC-ASC210118138/2021	2021-08-19	North America	USA	Aegis Sciences Corporation	Centers for Disease Control and Prevention Division of Viral Diseases, Pathogen Discovery	Dakota Howard et al
EPI_ISL_4397841	USA/AZ-CDC-ASC210118192/2021	2021-08-17	North America	USA	Aegis Sciences Corporation	Centers for Disease Control and Prevention Division of Viral Diseases, Pathogen Discovery	Dakota Howard et al
EPI_ISL_4397905	USA/AZ-CDC-ASC210118266/2021	2021-08-17	North America	USA	Aegis Sciences Corporation	Centers for Disease Control and Prevention Division of Viral Diseases, Pathogen Discovery	Dakota Howard et al
EPI_ISL_4140878	USA/AZ-CDC-ASC210118395/2021	2021-08-17	North America	USA	Aegis Sciences Corporation	Centers for Disease Control and Prevention Division of Viral Diseases, Pathogen Discovery	Dakota Howard et al
EPI_ISL_4141113	USA/AZ-CDC-ASC210118568/2021	2021-08-17	North America	USA	Aegis Sciences Corporation	Centers for Disease Control and Prevention Division of Viral Diseases, Pathogen Discovery	Dakota Howard et al
EPI_ISL_4141120	USA/AZ-CDC-ASC210118575/2021	2021-08-17	North America	USA	Aegis Sciences Corporation	Centers for Disease Control and Prevention Division of Viral Diseases, Pathogen Discovery	Dakota Howard et al
EPI_ISL_4141374	USA/AZ-CDC-ASC210118587/2021	2021-08-17	North America	USA	Aegis Sciences Corporation	Centers for Disease Control and Prevention Division of Viral Diseases, Pathogen Discovery	Dakota Howard et al
EPI_ISL_4141859	USA/AZ-CDC-ASC210118790/2021	2021-08-17	North America	USA	Aegis Sciences Corporation	Centers for Disease Control and Prevention Division of Viral Diseases, Pathogen Discovery	Dakota Howard et al
EPI_ISL_4141712	USA/AZ-CDC-ASC210118896/2021	2021-08-17	North America	USA	Aegis Sciences Corporation	Centers for Disease Control and Prevention Division of Viral Diseases, Pathogen Discovery	Dakota Howard et al
EPI_ISL_4141714	USA/AZ-CDC-ASC210118898/2021	2021-08-17	North America	USA	Aegis Sciences Corporation	Centers for Disease Control and Prevention Division of Viral Diseases, Pathogen Discovery	Dakota Howard et al
EPI_ISL_4141473	USA/AZ-CDC-ASC210119002/2021	2021-08-18	North America	USA	Aegis Sciences Corporation	Centers for Disease Control and Prevention Division of Viral Diseases, Pathogen Discovery	Dakota Howard et al
EPI_ISL_4141509	USA/AZ-CDC-ASC210119124/2021	2021-08-17	North America	USA	Aegis Sciences Corporation	Centers for Disease Control and Prevention Division of Viral Diseases, Pathogen Discovery	Dakota Howard et al
EPI_ISL_4141514	USA/AZ-CDC-ASC210119129/2021	2021-08-17	North America	USA	Aegis Sciences Corporation	Centers for Disease Control and Prevention Division of Viral Diseases, Pathogen Discovery	Dakota Howard et al
EPI_ISL_4141584	USA/AZ-CDC-ASC210119153/2021	2021-08-17	North America	USA	Aegis Sciences Corporation	Centers for Disease Control and Prevention Division of Viral Diseases, Pathogen Discovery	Dakota Howard et al
EPI_ISL_4141587	USA/AZ-CDC-ASC210119156/2021	2021-08-17	North America	USA	Aegis Sciences Corporation	Centers for Disease Control and Prevention Division of Viral Diseases, Pathogen Discovery	Dakota Howard et al
EPI_ISL_4141601	USA/AZ-CDC-ASC210119172/2021	2021-08-17	North America	USA	Aegis Sciences Corporation	Centers for Disease Control and Prevention Division of Viral Diseases, Pathogen Discovery	Dakota Howard et al
EPI_ISL_4141634	USA/AZ-CDC-ASC210119369/2021	2021-08-18	North America	USA	Aegis Sciences Corporation	Centers for Disease Control and Prevention Division of Viral Diseases, Pathogen Discovery	Dakota Howard et al
EPI_ISL_4141635	USA/AZ-CDC-ASC210119370/2021	2021-08-18	North America	USA	Aegis Sciences Corporation	Centers for Disease Control and Prevention Division of Viral Diseases, Pathogen Discovery	Dakota Howard et al
EPI_ISL_4141997	USA/AZ-CDC-ASC210119402/2021	2021-08-19	North America	USA	Aegis Sciences Corporation	Centers for Disease Control and Prevention Division of Viral Diseases, Pathogen Discovery	Dakota Howard et al
EPI_ISL_4141658	USA/AZ-CDC-ASC210119435/2021	2021-08-19	North America	USA	Aegis Sciences Corporation	Centers for Disease Control and Prevention Division of Viral Diseases, Pathogen Discovery	Dakota Howard et al
EPI_ISL_4398802	USA/AZ-CDC-ASC210120451/2021	2021-08-22	North America	USA	Aegis Sciences Corporation	Centers for Disease Control and Prevention Division of Viral Diseases, Pathogen Discovery	Dakota Howard et al
EPI_ISL_4398803	USA/AZ-CDC-ASC210120452/2021	2021-08-22	North America	USA	Aegis Sciences Corporation	Centers for Disease Control and Prevention Division of Viral Diseases, Pathogen Discovery	Dakota Howard et al
EPI_ISL_4398804	USA/AZ-CDC-ASC210120453/2021	2021-08-22	North America	USA	Aegis Sciences Corporation	Centers for Disease Control and Prevention Division of Viral Diseases, Pathogen Discovery	Dakota Howard et al
EPI_ISL_4399525	USA/AZ-CDC-ASC210120529/2021	2021-08-22	North America	USA	Aegis Sciences Corporation	Centers for Disease Control and Prevention Division of Viral Diseases, Pathogen Discovery	Dakota Howard et al
EPI_ISL_4399527	USA/AZ-CDC-ASC210120531/2021	2021-08-21	North America	USA	Aegis Sciences Corporation	Centers for Disease Control and Prevention Division of Viral Diseases, Pathogen Discovery	Dakota Howard et al
EPI_ISL_4399528	USA/AZ-CDC-ASC210120532/2021	2021-08-22	North America	USA	Aegis Sciences Corporation	Centers for Disease Control and Prevention Division of Viral Diseases, Pathogen Discovery	Dakota Howard et al
EPI_ISL_4399337	USA/AZ-CDC-ASC210120839/2021	2021-08-20	North America	USA	Aegis Sciences Corporation	Centers for Disease Control and Prevention Division of Viral Diseases, Pathogen Discovery	Dakota Howard et al
EPI_ISL_4399338	USA/AZ-CDC-ASC210120840/2021	2021-08-20	North America	USA	Aegis Sciences Corporation	Centers for Disease Control and Prevention Division of Viral Diseases, Pathogen Discovery	Dakota Howard et al
EPI_ISL_4399339	USA/AZ-CDC-ASC210120841/2021	2021-08-20	North America	USA	Aegis Sciences Corporation	Centers for Disease Control and Prevention Division of Viral Diseases, Pathogen Discovery	Dakota Howard et al
EPI_ISL_4399340	USA/AZ-CDC-ASC210120842/2021	2021-08-19	North America	USA	Aegis Sciences Corporation	Centers for Disease Control and Prevention Division of Viral Diseases, Pathogen Discovery	Dakota Howard et al
EPI_ISL_4398787	USA/AZ-CDC-ASC210121165/2021	2021-08-20	North America	USA	Aegis Sciences Corporation	Centers for Disease Control and Prevention Division of Viral Diseases, Pathogen Discovery	Dakota Howard et al
EPI_ISL_4398788	USA/AZ-CDC-ASC210121166/2021	2021-08-20	North America	USA	Aegis Sciences Corporation	Centers for Disease Control and Prevention Division of Viral Diseases, Pathogen Discovery	Dakota Howard et al
EPI_ISL_4398793	USA/AZ-CDC-ASC210121175/2021	2021-08-20	North America	USA	Aegis Sciences Corporation	Centers for Disease Control and Prevention Division of Viral Diseases, Pathogen Discovery	Dakota Howard et al
EPI_ISL_4399714	USA/AZ-CDC-ASC210122267/2021	2021-08-26	North America	USA	Aegis Sciences Corporation	Centers for Disease Control and Prevention Division of Viral Diseases, Pathogen Discovery	Dakota Howard et al
EPI_ISL_4903921	USA/AZ-CDC-ASC210123003/2021	2021-08-26	North America	USA	Aegis Sciences Corporation	Centers for Disease Control and Prevention Division of Viral Diseases, Pathogen Discovery	Dakota Howard et al
EPI_ISL_4906126	USA/AZ-CDC-ASC210123469/2021	2021-08-26	North America	USA	Aegis Sciences Corporation	Centers for Disease Control and Prevention Division of Viral Diseases, Pathogen Discovery	Dakota Howard et al
EPI_ISL_4906136	USA/AZ-CDC-ASC210123476/2021	2021-08-26	North America	USA	Aegis Sciences Corporation	Centers for Disease Control and Prevention Division of Viral Diseases, Pathogen Discovery	Dakota Howard et al
EPI_ISL_4911345	USA/AZ-CDC-ASC210124356/2021	2021-08-26	North America	USA	Aegis Sciences Corporation	Centers for Disease Control and Prevention Division of Viral Diseases, Pathogen Discovery	Dakota Howard et al
EPI_ISL_4910191	USA/AZ-CDC-ASC210127540/2021	2021-09-04	North America	USA	Aegis Sciences Corporation	Centers for Disease Control and Prevention Division of Viral Diseases, Pathogen Discovery	Dakota Howard et al
EPI_ISL_4910070	USA/AZ-CDC-ASC210128260/2021	2021-09-05	North America	USA	Aegis Sciences Corporation	Centers for Disease Control and Prevention Division of Viral Diseases, Pathogen Discovery	Dakota Howard et al
EPI_ISL_4910071	USA/AZ-CDC-ASC210128262/2021	2021-09-04	North America	USA	Aegis Sciences Corporation	Centers for Disease Control and Prevention Division of Viral Diseases, Pathogen Discovery	Dakota Howard et al
EPI_ISL_4910074	USA/AZ-CDC-ASC210128265/2021	2021-09-05	North America	USA	Aegis Sciences Corporation	Centers for Disease Control and Prevention Division of Viral Diseases, Pathogen Discovery	Dakota Howard et al
EPI_ISL_4910078	USA/AZ-CDC-ASC210128267/2021	2021-09-04	North America	USA	Aegis Sciences Corporation	Centers for Disease Control and Prevention Division of Viral Diseases, Pathogen Discovery	Dakota Howard et al
EPI_ISL_4910088	USA/AZ-CDC-ASC210128274/2021	2021-09-05	North America	USA	Aegis Sciences Corporation	Centers for Disease Control and Prevention Division of Viral Diseases, Pathogen Discovery	Dakota Howard et al
EPI_ISL_4910090	USA/AZ-CDC-ASC210128275/2021	2021-09-05	North America	USA	Aegis Sciences Corporation	Centers for Disease Control and Prevention Division of Viral Diseases, Pathogen Discovery	Dakota Howard et al
EPI_ISL_4910092	USA/AZ-CDC-ASC210128277/2021	2021-09-05	North America	USA	Aegis Sciences Corporation	Centers for Disease Control and Prevention Division of Viral Diseases, Pathogen Discovery	Dakota Howard et al
EPI_ISL_4910094	USA/AZ-CDC-ASC210128278/2021	2021-09-05	North America	USA	Aegis Sciences Corporation	Centers for Disease Control and Prevention Division of Viral Diseases, Pathogen Discovery	Dakota Howard et al
EPI_ISL_4909407	USA/AZ-CDC-ASC210128336/2021	2021-09-02	North America	USA	Aegis Sciences Corporation	Centers for Disease Control and Prevention Division of Viral Diseases, Pathogen Discovery	Dakota Howard et al
EPI_ISL_4909709	USA/AZ-CDC-ASC210128814/2021	2021-09-03	North America	USA	Aegis Sciences Corporation	Centers for Disease Control and Prevention Division of Viral Diseases, Pathogen Discovery	Dakota Howard et al
EPI_ISL_4540505	USA/AZ-CDC-ASC210131955/2021	2021-09-07	North America	USA	Aegis Sciences Corporation	Centers for Disease Control and Prevention Division of Viral Diseases, Pathogen Discovery	Dakota Howard et al
EPI_ISL_4495686	USA/AZ-CDC-ASC210131989/2021	2021-09-05	North America	USA	Aegis Sciences Corporation	Centers for Disease Control and Prevention Division of Viral Diseases, Pathogen Discovery	Dakota Howard et al
EPI_ISL_4495710	USA/AZ-CDC-ASC210132017/2021	2021-09-07	North America	USA	Aegis Sciences Corporation	Centers for Disease Control and Prevention Division of Viral Diseases, Pathogen Discovery	Dakota Howard et al
EPI_ISL_4495499	USA/AZ-CDC-ASC210132137/2021	2021-09-07	North America	USA	Aegis Sciences Corporation	Centers for Disease Control and Prevention Division of Viral Diseases, Pathogen Discovery	Dakota Howard et al
EPI_ISL_4495503	USA/AZ-CDC-ASC210132141/2021	2021-09-07	North America	USA	Aegis Sciences Corporation	Centers for Disease Control and Prevention Division of Viral Diseases, Pathogen Discovery	Dakota Howard et al
EPI_ISL_4495504	USA/AZ-CDC-ASC210132142/2021	2021-09-07	North America	USA	Aegis Sciences Corporation	Centers for Disease Control and Prevention Division of Viral Diseases, Pathogen Discovery	Dakota Howard et al
EPI_ISL_4495505	USA/AZ-CDC-ASC210132143/2021	2021-09-07	North America	USA	Aegis Sciences Corporation	Centers for Disease Control and Prevention Division of Viral Diseases, Pathogen Discovery	Dakota Howard et al
EPI_ISL_4495520	USA/AZ-CDC-ASC210132179/2021	2021-09-07	North America	USA	Aegis Sciences Corporation	Centers for Disease Control and Prevention Division of Viral Diseases, Pathogen Discovery	Dakota Howard et al
EPI_ISL_4495521	USA/AZ-CDC-ASC210132180/2021	2021-09-07	North America	USA	Aegis Sciences Corporation	Centers for Disease Control and Prevention Division of Viral Diseases, Pathogen Discovery	Dakota Howard et al
EPI_ISL_4495530	USA/AZ-CDC-ASC210132205/2021	2021-09-07	North America	USA	Aegis Sciences Corporation	Centers for Disease Control and Prevention Division of Viral Diseases, Pathogen Discovery	Dakota Howard et al
EPI_ISL_4495531	USA/AZ-CDC-ASC210132206/2021	2021-09-07	North America	USA	Aegis Sciences Corporation	Centers for Disease Control and Prevention Division of Viral Diseases, Pathogen Discovery	Dakota Howard et al
EPI_ISL_4495532	USA/AZ-CDC-ASC210132207/2021	2021-09-07	North America	USA	Aegis Sciences Corporation	Centers for Disease Control and Prevention Division of Viral Diseases, Pathogen Discovery	Dakota Howard et al
EPI_ISL_4494698	USA/AZ-CDC-ASC210132319/2021	2021-09-07	North America	USA	Aegis Sciences Corporation	Centers for Disease Control and Prevention Division of Viral Diseases, Pathogen Discovery	Dakota Howard et al
EPI_ISL_4495830	USA/AZ-CDC-ASC210133087/2021	2021-09-04	North America	USA	Aegis Sciences Corporation	Centers for Disease Control and Prevention Division of Viral Diseases, Pathogen Discovery	Dakota Howard et al
EPI_ISL_4495887	USA/AZ-CDC-ASC210133159/2021	2021-09-07	North America	USA	Aegis Sciences Corporation	Centers for Disease Control and Prevention Division of Viral Diseases, Pathogen Discovery	Dakota Howard et al
EPI_ISL_4495774	USA/AZ-CDC-ASC210133386/2021	2021-09-05	North America	USA	Aegis Sciences Corporation	Centers for Disease Control and Prevention Division of Viral Diseases, Pathogen Discovery	Dakota Howard et al
EPI_ISL_4496060	USA/AZ-CDC-ASC210134720/2021	2021-09-05	North America	USA	Aegis Sciences Corporation	Centers for Disease Control and Prevention Division of Viral Diseases, Pathogen Discovery	Dakota Howard et al
EPI_ISL_4496061	USA/AZ-CDC-ASC210134721/2021	2021-09-05	North America	USA	Aegis Sciences Corporation	Centers for Disease Control and Prevention Division of Viral Diseases, Pathogen Discovery	Dakota Howard et al
EPI_ISL_4911316	USA/AZ-CDC-ASC210135930/2021	2021-09-07	North America	USA	Aegis Sciences Corporation	Centers for Disease Control and Prevention Division of Viral Diseases, Pathogen Discovery	Dakota Howard et al
EPI_ISL_4911209	USA/AZ-CDC-ASC210136346/2021	2021-09-07	North America	USA	Aegis Sciences Corporation	Centers for Disease Control and Prevention Division of Viral Diseases, Pathogen Discovery	Dakota Howard et al
EPI_ISL_4911246	USA/AZ-CDC-ASC210136369/2021	2021-09-05	North America	USA	Aegis Sciences Corporation	Centers for Disease Control and Prevention Division of Viral Diseases, Pathogen Discovery	Dakota Howard et al
EPI_ISL_4908574	USA/AZ-CDC-ASC210137510/2021	2021-09-08	North America	USA	Aegis Sciences Corporation	Centers for Disease Control and Prevention Division of Viral Diseases, Pathogen Discovery	Dakota Howard et al
EPI_ISL_4908614	USA/AZ-CDC-ASC210137533/2021	2021-09-08	North America	USA	Aegis Sciences Corporation	Centers for Disease Control and Prevention Division of Viral Diseases, Pathogen Discovery	Dakota Howard et al
EPI_ISL_4536504	USA/AZ-CDC-ASC210143179/2021	2021-09-09	North America	USA	Aegis Sciences Corporation	Centers for Disease Control and Prevention Division of Viral Diseases, Pathogen Discovery	Dakota Howard et al
EPI_ISL_4536507	USA/AZ-CDC-ASC210143181/2021	2021-09-09	North America	USA	Aegis Sciences Corporation	Centers for Disease Control and Prevention Division of Viral Diseases, Pathogen Discovery	Dakota Howard et al
EPI_ISL_4536509	USA/AZ-CDC-ASC210143182/2021	2021-09-09	North America	USA	Aegis Sciences Corporation	Centers for Disease Control and Prevention Division of Viral Diseases, Pathogen Discovery	Dakota Howard et al
EPI_ISL_4360471	USA/AZ-CDC-ASC210153756/2021	2021-06-24	North America	USA	Aegis Sciences Corporation	Centers for Disease Control and Prevention Division of Viral Diseases, Pathogen Discovery	Dakota Howard et al
EPI_ISL_4362188	USA/AZ-CDC-ASC210154080/2021	2021-06-24	North America	USA	Aegis Sciences Corporation	Centers for Disease Control and Prevention Division of Viral Diseases, Pathogen Discovery	Dakota Howard et al
EPI_ISL_2875797	USA/AZ-CDC-ASC210154086/2021	2021-06-24	North America	USA	Aegis Sciences Corporation	Centers for Disease Control and Prevention Division of Viral Diseases, Pathogen Discovery	Dakota Howard et al
EPI_ISL_2875984	USA/AZ-CDC-ASC210154403/2021	2021-06-26	North America	USA	Aegis Sciences Corporation	Centers for Disease Control and Prevention Division of Viral Diseases, Pathogen Discovery	Dakota Howard et al
EPI_ISL_3321346	USA/AZ-CDC-ASC210154940/2021	2021-06-29	North America	USA	Aegis Sciences Corporation	Centers for Disease Control and Prevention Division of Viral Diseases, Pathogen Discovery	Dakota Howard et al
EPI_ISL_3321348	USA/AZ-CDC-ASC210154946/2021	2021-06-29	North America	USA	Aegis Sciences Corporation	Centers for Disease Control and Prevention Division of Viral Diseases, Pathogen Discovery	Dakota Howard et al
EPI_ISL_4362431	USA/AZ-CDC-ASC210155043/2021	2021-06-29	North America	USA	Aegis Sciences Corporation	Centers for Disease Control and Prevention Division of Viral Diseases, Pathogen Discovery	Dakota Howard et al
EPI_ISL_3305350	USA/AZ-CDC-ASC210155615/2021	2021-07-01	North America	USA	Aegis Sciences Corporation	Centers for Disease Control and Prevention Division of Viral Diseases, Pathogen Discovery	Dakota Howard et al
EPI_ISL_3322908	USA/AZ-CDC-ASC210156223/2021	2021-07-14	North America	USA	Aegis Sciences Corporation	Centers for Disease Control and Prevention Division of Viral Diseases, Pathogen Discovery	Dakota Howard et al
EPI_ISL_3322625	USA/AZ-CDC-ASC210156332/2021	2021-07-13	North America	USA	Aegis Sciences Corporation	Centers for Disease Control and Prevention Division of Viral Diseases, Pathogen Discovery	Dakota Howard et al
EPI_ISL_3429976	USA/AZ-CDC-ASC210156889/2021	2021-07-15	North America	USA	Aegis Sciences Corporation	Centers for Disease Control and Prevention Division of Viral Diseases, Pathogen Discovery	Dakota Howard et al
EPI_ISL_3321769	USA/AZ-CDC-ASC210157034/2021	2021-07-15	North America	USA	Aegis Sciences Corporation	Centers for Disease Control and Prevention Division of Viral Diseases, Pathogen Discovery	Dakota Howard et al
EPI_ISL_3321797	USA/AZ-CDC-ASC210157074/2021	2021-07-14	North America	USA	Aegis Sciences Corporation	Centers for Disease Control and Prevention Division of Viral Diseases, Pathogen Discovery	Dakota Howard et al
EPI_ISL_3321613	USA/AZ-CDC-ASC210157204/2021	2021-07-16	North America	USA	Aegis Sciences Corporation	Centers for Disease Control and Prevention Division of Viral Diseases, Pathogen Discovery	Dakota Howard et al
EPI_ISL_3430041	USA/AZ-CDC-ASC210157241/2021	2021-07-15	North America	USA	Aegis Sciences Corporation	Centers for Disease Control and Prevention Division of Viral Diseases, Pathogen Discovery	Dakota Howard et al
EPI_ISL_3321844	USA/AZ-CDC-ASC210157356/2021	2021-07-16	North America	USA	Aegis Sciences Corporation	Centers for Disease Control and Prevention Division of Viral Diseases, Pathogen Discovery	Dakota Howard et al
EPI_ISL_3323799	USA/AZ-CDC-ASC210157549/2021	2021-07-15	North America	USA	Aegis Sciences Corporation	Centers for Disease Control and Prevention Division of Viral Diseases, Pathogen Discovery	Dakota Howard et al
EPI_ISL_3323809	USA/AZ-CDC-ASC210157562/2021	2021-07-15	North America	USA	Aegis Sciences Corporation	Centers for Disease Control and Prevention Division of Viral Diseases, Pathogen Discovery	Dakota Howard et al
EPI_ISL_4362689	USA/AZ-CDC-ASC210157616/2021	2021-07-16	North America	USA	Aegis Sciences Corporation	Centers for Disease Control and Prevention Division of Viral Diseases, Pathogen Discovery	Dakota Howard et al
EPI_ISL_3323496	USA/AZ-CDC-ASC210157762/2021	2021-07-16	North America	USA	Aegis Sciences Corporation	Centers for Disease Control and Prevention Division of Viral Diseases, Pathogen Discovery	Dakota Howard et al
EPI_ISL_3324302	USA/AZ-CDC-ASC210157818/2021	2021-07-16	North America	USA	Aegis Sciences Corporation	Centers for Disease Control and Prevention Division of Viral Diseases, Pathogen Discovery	Dakota Howard et al
EPI_ISL_3324306	USA/AZ-CDC-ASC210157823/2021	2021-07-16	North America	USA	Aegis Sciences Corporation	Centers for Disease Control and Prevention Division of Viral Diseases, Pathogen Discovery	Dakota Howard et al
EPI_ISL_3323841	USA/AZ-CDC-ASC210158260/2021	2021-07-16	North America	USA	Aegis Sciences Corporation	Centers for Disease Control and Prevention Division of Viral Diseases, Pathogen Discovery	Dakota Howard et al
EPI_ISL_3323842	USA/AZ-CDC-ASC210158261/2021	2021-07-16	North America	USA	Aegis Sciences Corporation	Centers for Disease Control and Prevention Division of Viral Diseases, Pathogen Discovery	Dakota Howard et al
EPI_ISL_3323843	USA/AZ-CDC-ASC210158262/2021	2021-07-16	North America	USA	Aegis Sciences Corporation	Centers for Disease Control and Prevention Division of Viral Diseases, Pathogen Discovery	Dakota Howard et al
EPI_ISL_3324194	USA/AZ-CDC-ASC210158774/2021	2021-07-16	North America	USA	Aegis Sciences Corporation	Centers for Disease Control and Prevention Division of Viral Diseases, Pathogen Discovery	Dakota Howard et al
EPI_ISL_3430459	USA/AZ-CDC-ASC210158812/2021	2021-07-16	North America	USA	Aegis Sciences Corporation	Centers for Disease Control and Prevention Division of Viral Diseases, Pathogen Discovery	Dakota Howard et al
EPI_ISL_3815364	USA/AZ-CDC-ASC210158828/2021	2021-07-17	North America	USA	Aegis Sciences Corporation	Centers for Disease Control and Prevention Division of Viral Diseases, Pathogen Discovery	Dakota Howard et al
EPI_ISL_3324057	USA/AZ-CDC-ASC210158857/2021	2021-07-16	North America	USA	Aegis Sciences Corporation	Centers for Disease Control and Prevention Division of Viral Diseases, Pathogen Discovery	Dakota Howard et al
EPI_ISL_3324060	USA/AZ-CDC-ASC210158861/2021	2021-07-17	North America	USA	Aegis Sciences Corporation	Centers for Disease Control and Prevention Division of Viral Diseases, Pathogen Discovery	Dakota Howard et al
EPI_ISL_3324064	USA/AZ-CDC-ASC210158867/2021	2021-07-17	North America	USA	Aegis Sciences Corporation	Centers for Disease Control and Prevention Division of Viral Diseases, Pathogen Discovery	Dakota Howard et al
EPI_ISL_3324065	USA/AZ-CDC-ASC210158868/2021	2021-07-17	North America	USA	Aegis Sciences Corporation	Centers for Disease Control and Prevention Division of Viral Diseases, Pathogen Discovery	Dakota Howard et al
EPI_ISL_3430464	USA/AZ-CDC-ASC210158870/2021	2021-07-17	North America	USA	Aegis Sciences Corporation	Centers for Disease Control and Prevention Division of Viral Diseases, Pathogen Discovery	Dakota Howard et al
EPI_ISL_3813476	USA/AZ-CDC-ASC210159090/2021	2021-07-18	North America	USA	Aegis Sciences Corporation	Centers for Disease Control and Prevention Division of Viral Diseases, Pathogen Discovery	Dakota Howard et al
EPI_ISL_3324504	USA/AZ-CDC-ASC210159133/2021	2021-07-17	North America	USA	Aegis Sciences Corporation	Centers for Disease Control and Prevention Division of Viral Diseases, Pathogen Discovery	Dakota Howard et al
EPI_ISL_3324511	USA/AZ-CDC-ASC210159140/2021	2021-07-17	North America	USA	Aegis Sciences Corporation	Centers for Disease Control and Prevention Division of Viral Diseases, Pathogen Discovery	Dakota Howard et al
EPI_ISL_3323415	USA/AZ-CDC-ASC210159358/2021	2021-07-18	North America	USA	Aegis Sciences Corporation	Centers for Disease Control and Prevention Division of Viral Diseases, Pathogen Discovery	Dakota Howard et al
EPI_ISL_3323421	USA/AZ-CDC-ASC210159364/2021	2021-07-18	North America	USA	Aegis Sciences Corporation	Centers for Disease Control and Prevention Division of Viral Diseases, Pathogen Discovery	Dakota Howard et al
EPI_ISL_3430653	USA/AZ-CDC-ASC210159789/2021	2021-07-18	North America	USA	Aegis Sciences Corporation	Centers for Disease Control and Prevention Division of Viral Diseases, Pathogen Discovery	Dakota Howard et al
EPI_ISL_3430654	USA/AZ-CDC-ASC210159795/2021	2021-07-19	North America	USA	Aegis Sciences Corporation	Centers for Disease Control and Prevention Division of Viral Diseases, Pathogen Discovery	Dakota Howard et al
EPI_ISL_3324454	USA/AZ-CDC-ASC210159911/2021	2021-07-17	North America	USA	Aegis Sciences Corporation	Centers for Disease Control and Prevention Division of Viral Diseases, Pathogen Discovery	Dakota Howard et al
EPI_ISL_3812937	USA/AZ-CDC-ASC210159979/2021	2021-07-19	North America	USA	Aegis Sciences Corporation	Centers for Disease Control and Prevention Division of Viral Diseases, Pathogen Discovery	Dakota Howard et al
EPI_ISL_3324356	USA/AZ-CDC-ASC210160249/2021	2021-07-17	North America	USA	Aegis Sciences Corporation	Centers for Disease Control and Prevention Division of Viral Diseases, Pathogen Discovery	Dakota Howard et al
EPI_ISL_3325116	USA/AZ-CDC-ASC210160408/2021	2021-07-20	North America	USA	Aegis Sciences Corporation	Centers for Disease Control and Prevention Division of Viral Diseases, Pathogen Discovery	Dakota Howard et al
EPI_ISL_3324331	USA/AZ-CDC-ASC210160691/2021	2021-07-19	North America	USA	Aegis Sciences Corporation	Centers for Disease Control and Prevention Division of Viral Diseases, Pathogen Discovery	Dakota Howard et al
EPI_ISL_3324744	USA/AZ-CDC-ASC210160773/2021	2021-07-19	North America	USA	Aegis Sciences Corporation	Centers for Disease Control and Prevention Division of Viral Diseases, Pathogen Discovery	Dakota Howard et al
EPI_ISL_3813003	USA/AZ-CDC-ASC210161106/2021	2021-07-20	North America	USA	Aegis Sciences Corporation	Centers for Disease Control and Prevention Division of Viral Diseases, Pathogen Discovery	Dakota Howard et al
EPI_ISL_3430622	USA/AZ-CDC-ASC210161277/2021	2021-07-20	North America	USA	Aegis Sciences Corporation	Centers for Disease Control and Prevention Division of Viral Diseases, Pathogen Discovery	Dakota Howard et al
EPI_ISL_3325025	USA/AZ-CDC-ASC210161325/2021	2021-07-20	North America	USA	Aegis Sciences Corporation	Centers for Disease Control and Prevention Division of Viral Diseases, Pathogen Discovery	Dakota Howard et al
EPI_ISL_4361258	USA/AZ-CDC-ASC210161843/2021	2021-07-20	North America	USA	Aegis Sciences Corporation	Centers for Disease Control and Prevention Division of Viral Diseases, Pathogen Discovery	Dakota Howard et al
EPI_ISL_4360622	USA/AZ-CDC-ASC210162038/2021	2021-07-20	North America	USA	Aegis Sciences Corporation	Centers for Disease Control and Prevention Division of Viral Diseases, Pathogen Discovery	Dakota Howard et al
EPI_ISL_4361530	USA/AZ-CDC-ASC210162039/2021	2021-07-20	North America	USA	Aegis Sciences Corporation	Centers for Disease Control and Prevention Division of Viral Diseases, Pathogen Discovery	Dakota Howard et al
EPI_ISL_4364151	USA/AZ-CDC-ASC210162090/2021	2021-07-21	North America	USA	Aegis Sciences Corporation	Centers for Disease Control and Prevention Division of Viral Diseases, Pathogen Discovery	Dakota Howard et al
EPI_ISL_4364213	USA/AZ-CDC-ASC210162257/2021	2021-07-21	North America	USA	Aegis Sciences Corporation	Centers for Disease Control and Prevention Division of Viral Diseases, Pathogen Discovery	Dakota Howard et al
EPI_ISL_4365457	USA/AZ-CDC-ASC210162439/2021	2021-07-21	North America	USA	Aegis Sciences Corporation	Centers for Disease Control and Prevention Division of Viral Diseases, Pathogen Discovery	Dakota Howard et al
EPI_ISL_4361587	USA/AZ-CDC-ASC210162639/2021	2021-07-21	North America	USA	Aegis Sciences Corporation	Centers for Disease Control and Prevention Division of Viral Diseases, Pathogen Discovery	Dakota Howard et al
EPI_ISL_4363774	USA/AZ-CDC-ASC210162641/2021	2021-07-21	North America	USA	Aegis Sciences Corporation	Centers for Disease Control and Prevention Division of Viral Diseases, Pathogen Discovery	Dakota Howard et al
EPI_ISL_4909676	USA/AZ-CDC-ASC210173945/2021	2021-08-26	North America	USA	Aegis Sciences Corporation	Centers for Disease Control and Prevention Division of Viral Diseases, Pathogen Discovery	Dakota Howard et al
EPI_ISL_4909679	USA/AZ-CDC-ASC210173946/2021	2021-08-25	North America	USA	Aegis Sciences Corporation	Centers for Disease Control and Prevention Division of Viral Diseases, Pathogen Discovery	Dakota Howard et al
EPI_ISL_4909681	USA/AZ-CDC-ASC210173947/2021	2021-08-25	North America	USA	Aegis Sciences Corporation	Centers for Disease Control and Prevention Division of Viral Diseases, Pathogen Discovery	Dakota Howard et al
EPI_ISL_4911875	USA/AZ-CDC-ASC210174613/2021	2021-08-26	North America	USA	Aegis Sciences Corporation	Centers for Disease Control and Prevention Division of Viral Diseases, Pathogen Discovery	Dakota Howard et al
EPI_ISL_4912161	USA/AZ-CDC-ASC210174645/2021	2021-08-25	North America	USA	Aegis Sciences Corporation	Centers for Disease Control and Prevention Division of Viral Diseases, Pathogen Discovery	Dakota Howard et al
EPI_ISL_4912169	USA/AZ-CDC-ASC210174648/2021	2021-08-25	North America	USA	Aegis Sciences Corporation	Centers for Disease Control and Prevention Division of Viral Diseases, Pathogen Discovery	Dakota Howard et al
EPI_ISL_4912171	USA/AZ-CDC-ASC210174649/2021	2021-08-25	North America	USA	Aegis Sciences Corporation	Centers for Disease Control and Prevention Division of Viral Diseases, Pathogen Discovery	Dakota Howard et al
EPI_ISL_4912180	USA/AZ-CDC-ASC210174651/2021	2021-08-26	North America	USA	Aegis Sciences Corporation	Centers for Disease Control and Prevention Division of Viral Diseases, Pathogen Discovery	Dakota Howard et al
EPI_ISL_4912184	USA/AZ-CDC-ASC210174653/2021	2021-08-26	North America	USA	Aegis Sciences Corporation	Centers for Disease Control and Prevention Division of Viral Diseases, Pathogen Discovery	Dakota Howard et al
EPI_ISL_4912326	USA/AZ-CDC-ASC210174681/2021	2021-08-26	North America	USA	Aegis Sciences Corporation	Centers for Disease Control and Prevention Division of Viral Diseases, Pathogen Discovery	Dakota Howard et al
EPI_ISL_4540704	USA/AZ-CDC-ASC210178688/2021	2021-08-31	North America	USA	Aegis Sciences Corporation	Centers for Disease Control and Prevention Division of Viral Diseases, Pathogen Discovery	Dakota Howard et al
EPI_ISL_4540705	USA/AZ-CDC-ASC210178689/2021	2021-08-31	North America	USA	Aegis Sciences Corporation	Centers for Disease Control and Prevention Division of Viral Diseases, Pathogen Discovery	Dakota Howard et al
EPI_ISL_4540830	USA/AZ-CDC-ASC210180443/2021	2021-08-31	North America	USA	Aegis Sciences Corporation	Centers for Disease Control and Prevention Division of Viral Diseases, Pathogen Discovery	Dakota Howard et al
EPI_ISL_4540831	USA/AZ-CDC-ASC210180444/2021	2021-08-31	North America	USA	Aegis Sciences Corporation	Centers for Disease Control and Prevention Division of Viral Diseases, Pathogen Discovery	Dakota Howard et al
EPI_ISL_4540834	USA/AZ-CDC-ASC210180448/2021	2021-08-31	North America	USA	Aegis Sciences Corporation	Centers for Disease Control and Prevention Division of Viral Diseases, Pathogen Discovery	Dakota Howard et al
EPI_ISL_4540835	USA/AZ-CDC-ASC210180449/2021	2021-08-31	North America	USA	Aegis Sciences Corporation	Centers for Disease Control and Prevention Division of Viral Diseases, Pathogen Discovery	Dakota Howard et al
EPI_ISL_4540839	USA/AZ-CDC-ASC210180453/2021	2021-08-31	North America	USA	Aegis Sciences Corporation	Centers for Disease Control and Prevention Division of Viral Diseases, Pathogen Discovery	Dakota Howard et al
EPI_ISL_4540840	USA/AZ-CDC-ASC210180454/2021	2021-08-31	North America	USA	Aegis Sciences Corporation	Centers for Disease Control and Prevention Division of Viral Diseases, Pathogen Discovery	Dakota Howard et al
EPI_ISL_4540166	USA/AZ-CDC-ASC210180867/2021	2021-08-28	North America	USA	Aegis Sciences Corporation	Centers for Disease Control and Prevention Division of Viral Diseases, Pathogen Discovery	Dakota Howard et al
EPI_ISL_4540169	USA/AZ-CDC-ASC210180870/2021	2021-08-28	North America	USA	Aegis Sciences Corporation	Centers for Disease Control and Prevention Division of Viral Diseases, Pathogen Discovery	Dakota Howard et al
EPI_ISL_4540170	USA/AZ-CDC-ASC210180871/2021	2021-08-28	North America	USA	Aegis Sciences Corporation	Centers for Disease Control and Prevention Division of Viral Diseases, Pathogen Discovery	Dakota Howard et al
EPI_ISL_4540171	USA/AZ-CDC-ASC210180872/2021	2021-08-28	North America	USA	Aegis Sciences Corporation	Centers for Disease Control and Prevention Division of Viral Diseases, Pathogen Discovery	Dakota Howard et al
EPI_ISL_4554339	USA/AZ-CDC-ASC210181032/2021	2021-08-25	North America	USA	Aegis Sciences Corporation	Centers for Disease Control and Prevention Division of Viral Diseases, Pathogen Discovery	Dakota Howard et al
EPI_ISL_4554341	USA/AZ-CDC-ASC210181033/2021	2021-08-25	North America	USA	Aegis Sciences Corporation	Centers for Disease Control and Prevention Division of Viral Diseases, Pathogen Discovery	Dakota Howard et al
EPI_ISL_4554343	USA/AZ-CDC-ASC210181034/2021	2021-08-25	North America	USA	Aegis Sciences Corporation	Centers for Disease Control and Prevention Division of Viral Diseases, Pathogen Discovery	Dakota Howard et al
EPI_ISL_4554376	USA/AZ-CDC-ASC210181050/2021	2021-08-25	North America	USA	Aegis Sciences Corporation	Centers for Disease Control and Prevention Division of Viral Diseases, Pathogen Discovery	Dakota Howard et al
EPI_ISL_4540278	USA/AZ-CDC-ASC210181091/2021	2021-08-24	North America	USA	Aegis Sciences Corporation	Centers for Disease Control and Prevention Division of Viral Diseases, Pathogen Discovery	Dakota Howard et al
EPI_ISL_4554905	USA/AZ-CDC-ASC210181316/2021	2021-09-01	North America	USA	Aegis Sciences Corporation	Centers for Disease Control and Prevention Division of Viral Diseases, Pathogen Discovery	Dakota Howard et al
EPI_ISL_4553579	USA/AZ-CDC-ASC210181450/2021	2021-08-29	North America	USA	Aegis Sciences Corporation	Centers for Disease Control and Prevention Division of Viral Diseases, Pathogen Discovery	Dakota Howard et al
EPI_ISL_4554668	USA/AZ-CDC-ASC210181887/2021	2021-09-01	North America	USA	Aegis Sciences Corporation	Centers for Disease Control and Prevention Division of Viral Diseases, Pathogen Discovery	Dakota Howard et al
EPI_ISL_4553388	USA/AZ-CDC-ASC210181995/2021	2021-08-30	North America	USA	Aegis Sciences Corporation	Centers for Disease Control and Prevention Division of Viral Diseases, Pathogen Discovery	Dakota Howard et al
EPI_ISL_4553390	USA/AZ-CDC-ASC210181996/2021	2021-08-30	North America	USA	Aegis Sciences Corporation	Centers for Disease Control and Prevention Division of Viral Diseases, Pathogen Discovery	Dakota Howard et al
EPI_ISL_4553392	USA/AZ-CDC-ASC210181997/2021	2021-08-30	North America	USA	Aegis Sciences Corporation	Centers for Disease Control and Prevention Division of Viral Diseases, Pathogen Discovery	Dakota Howard et al
EPI_ISL_4535595	USA/AZ-CDC-ASC210182044/2021	2021-08-30	North America	USA	Aegis Sciences Corporation	Centers for Disease Control and Prevention Division of Viral Diseases, Pathogen Discovery	Dakota Howard et al
EPI_ISL_4553473	USA/AZ-CDC-ASC210182085/2021	2021-08-30	North America	USA	Aegis Sciences Corporation	Centers for Disease Control and Prevention Division of Viral Diseases, Pathogen Discovery	Dakota Howard et al
EPI_ISL_4554060	USA/AZ-CDC-ASC210182196/2021	2021-08-31	North America	USA	Aegis Sciences Corporation	Centers for Disease Control and Prevention Division of Viral Diseases, Pathogen Discovery	Dakota Howard et al
EPI_ISL_4554529	USA/AZ-CDC-ASC210182236/2021	2021-08-31	North America	USA	Aegis Sciences Corporation	Centers for Disease Control and Prevention Division of Viral Diseases, Pathogen Discovery	Dakota Howard et al
EPI_ISL_4058652	USA/AZ-CDC-ASC210182444/2021	2021-08-05	North America	USA	Aegis Sciences Corporation	Centers for Disease Control and Prevention Division of Viral Diseases, Pathogen Discovery	Dakota Howard et al
EPI_ISL_4058662	USA/AZ-CDC-ASC210182456/2021	2021-08-05	North America	USA	Aegis Sciences Corporation	Centers for Disease Control and Prevention Division of Viral Diseases, Pathogen Discovery	Dakota Howard et al
EPI_ISL_4058705	USA/AZ-CDC-ASC210182482/2021	2021-08-05	North America	USA	Aegis Sciences Corporation	Centers for Disease Control and Prevention Division of Viral Diseases, Pathogen Discovery	Dakota Howard et al
EPI_ISL_4058707	USA/AZ-CDC-ASC210182483/2021	2021-08-05	North America	USA	Aegis Sciences Corporation	Centers for Disease Control and Prevention Division of Viral Diseases, Pathogen Discovery	Dakota Howard et al
EPI_ISL_4058710	USA/AZ-CDC-ASC210182484/2021	2021-08-05	North America	USA	Aegis Sciences Corporation	Centers for Disease Control and Prevention Division of Viral Diseases, Pathogen Discovery	Dakota Howard et al
EPI_ISL_4058803	USA/AZ-CDC-ASC210183135/2021	2021-08-05	North America	USA	Aegis Sciences Corporation	Centers for Disease Control and Prevention Division of Viral Diseases, Pathogen Discovery	Dakota Howard et al
EPI_ISL_4058805	USA/AZ-CDC-ASC210183137/2021	2021-08-05	North America	USA	Aegis Sciences Corporation	Centers for Disease Control and Prevention Division of Viral Diseases, Pathogen Discovery	Dakota Howard et al
EPI_ISL_4058807	USA/AZ-CDC-ASC210183139/2021	2021-08-05	North America	USA	Aegis Sciences Corporation	Centers for Disease Control and Prevention Division of Viral Diseases, Pathogen Discovery	Dakota Howard et al
EPI_ISL_3753045	USA/AZ-CDC-ASC210183440/2021	2021-08-08	North America	USA	Aegis Sciences Corporation	Centers for Disease Control and Prevention Division of Viral Diseases, Pathogen Discovery	Dakota Howard et al
EPI_ISL_3753046	USA/AZ-CDC-ASC210183441/2021	2021-08-08	North America	USA	Aegis Sciences Corporation	Centers for Disease Control and Prevention Division of Viral Diseases, Pathogen Discovery	Dakota Howard et al
EPI_ISL_3753050	USA/AZ-CDC-ASC210183446/2021	2021-08-08	North America	USA	Aegis Sciences Corporation	Centers for Disease Control and Prevention Division of Viral Diseases, Pathogen Discovery	Dakota Howard et al
EPI_ISL_3753061	USA/AZ-CDC-ASC210183459/2021	2021-08-07	North America	USA	Aegis Sciences Corporation	Centers for Disease Control and Prevention Division of Viral Diseases, Pathogen Discovery	Dakota Howard et al
EPI_ISL_3753190	USA/AZ-CDC-ASC210183557/2021	2021-08-07	North America	USA	Aegis Sciences Corporation	Centers for Disease Control and Prevention Division of Viral Diseases, Pathogen Discovery	Dakota Howard et al
EPI_ISL_3753178	USA/AZ-CDC-ASC210183920/2021	2021-08-06	North America	USA	Aegis Sciences Corporation	Centers for Disease Control and Prevention Division of Viral Diseases, Pathogen Discovery	Dakota Howard et al
EPI_ISL_3862357	USA/AZ-CDC-ASC210184868/2021	2021-08-05	North America	USA	Aegis Sciences Corporation	Centers for Disease Control and Prevention Division of Viral Diseases, Pathogen Discovery	Dakota Howard et al
EPI_ISL_3862375	USA/AZ-CDC-ASC210184895/2021	2021-08-06	North America	USA	Aegis Sciences Corporation	Centers for Disease Control and Prevention Division of Viral Diseases, Pathogen Discovery	Dakota Howard et al
EPI_ISL_3858243	USA/AZ-CDC-ASC210185167/2021	2021-08-06	North America	USA	Aegis Sciences Corporation	Centers for Disease Control and Prevention Division of Viral Diseases, Pathogen Discovery	Dakota Howard et al
EPI_ISL_3858333	USA/AZ-CDC-ASC210185235/2021	2021-08-05	North America	USA	Aegis Sciences Corporation	Centers for Disease Control and Prevention Division of Viral Diseases, Pathogen Discovery	Dakota Howard et al
EPI_ISL_3858338	USA/AZ-CDC-ASC210185238/2021	2021-08-05	North America	USA	Aegis Sciences Corporation	Centers for Disease Control and Prevention Division of Viral Diseases, Pathogen Discovery	Dakota Howard et al
EPI_ISL_3858341	USA/AZ-CDC-ASC210185242/2021	2021-08-05	North America	USA	Aegis Sciences Corporation	Centers for Disease Control and Prevention Division of Viral Diseases, Pathogen Discovery	Dakota Howard et al
EPI_ISL_3858989	USA/AZ-CDC-ASC210185491/2021	2021-08-06	North America	USA	Aegis Sciences Corporation	Centers for Disease Control and Prevention Division of Viral Diseases, Pathogen Discovery	Dakota Howard et al
EPI_ISL_3858990	USA/AZ-CDC-ASC210185492/2021	2021-08-06	North America	USA	Aegis Sciences Corporation	Centers for Disease Control and Prevention Division of Viral Diseases, Pathogen Discovery	Dakota Howard et al
EPI_ISL_3858992	USA/AZ-CDC-ASC210185494/2021	2021-08-06	North America	USA	Aegis Sciences Corporation	Centers for Disease Control and Prevention Division of Viral Diseases, Pathogen Discovery	Dakota Howard et al
EPI_ISL_3859347	USA/AZ-CDC-ASC210185562/2021	2021-08-06	North America	USA	Aegis Sciences Corporation	Centers for Disease Control and Prevention Division of Viral Diseases, Pathogen Discovery	Dakota Howard et al
EPI_ISL_3862009	USA/AZ-CDC-ASC210186020/2021	2021-08-06	North America	USA	Aegis Sciences Corporation	Centers for Disease Control and Prevention Division of Viral Diseases, Pathogen Discovery	Dakota Howard et al
EPI_ISL_3863773	USA/AZ-CDC-ASC210186086/2021	2021-08-07	North America	USA	Aegis Sciences Corporation	Centers for Disease Control and Prevention Division of Viral Diseases, Pathogen Discovery	Dakota Howard et al
EPI_ISL_3860199	USA/AZ-CDC-ASC210187203/2021	2021-08-10	North America	USA	Aegis Sciences Corporation	Centers for Disease Control and Prevention Division of Viral Diseases, Pathogen Discovery	Dakota Howard et al
EPI_ISL_3860200	USA/AZ-CDC-ASC210187204/2021	2021-08-10	North America	USA	Aegis Sciences Corporation	Centers for Disease Control and Prevention Division of Viral Diseases, Pathogen Discovery	Dakota Howard et al
EPI_ISL_3860201	USA/AZ-CDC-ASC210187205/2021	2021-08-10	North America	USA	Aegis Sciences Corporation	Centers for Disease Control and Prevention Division of Viral Diseases, Pathogen Discovery	Dakota Howard et al
EPI_ISL_3860202	USA/AZ-CDC-ASC210187206/2021	2021-08-10	North America	USA	Aegis Sciences Corporation	Centers for Disease Control and Prevention Division of Viral Diseases, Pathogen Discovery	Dakota Howard et al
EPI_ISL_3860217	USA/AZ-CDC-ASC210187222/2021	2021-08-10	North America	USA	Aegis Sciences Corporation	Centers for Disease Control and Prevention Division of Viral Diseases, Pathogen Discovery	Dakota Howard et al
EPI_ISL_3860218	USA/AZ-CDC-ASC210187223/2021	2021-08-10	North America	USA	Aegis Sciences Corporation	Centers for Disease Control and Prevention Division of Viral Diseases, Pathogen Discovery	Dakota Howard et al
EPI_ISL_3859415	USA/AZ-CDC-ASC210187327/2021	2021-08-09	North America	USA	Aegis Sciences Corporation	Centers for Disease Control and Prevention Division of Viral Diseases, Pathogen Discovery	Dakota Howard et al
EPI_ISL_3859417	USA/AZ-CDC-ASC210187330/2021	2021-08-09	North America	USA	Aegis Sciences Corporation	Centers for Disease Control and Prevention Division of Viral Diseases, Pathogen Discovery	Dakota Howard et al
EPI_ISL_3859418	USA/AZ-CDC-ASC210187331/2021	2021-08-09	North America	USA	Aegis Sciences Corporation	Centers for Disease Control and Prevention Division of Viral Diseases, Pathogen Discovery	Dakota Howard et al
EPI_ISL_3859419	USA/AZ-CDC-ASC210187332/2021	2021-08-09	North America	USA	Aegis Sciences Corporation	Centers for Disease Control and Prevention Division of Viral Diseases, Pathogen Discovery	Dakota Howard et al
EPI_ISL_3859430	USA/AZ-CDC-ASC210187343/2021	2021-08-09	North America	USA	Aegis Sciences Corporation	Centers for Disease Control and Prevention Division of Viral Diseases, Pathogen Discovery	Dakota Howard et al
EPI_ISL_3860919	USA/AZ-CDC-ASC210187552/2021	2021-08-07	North America	USA	Aegis Sciences Corporation	Centers for Disease Control and Prevention Division of Viral Diseases, Pathogen Discovery	Dakota Howard et al
EPI_ISL_3863145	USA/AZ-CDC-ASC210187939/2021	2021-08-09	North America	USA	Aegis Sciences Corporation	Centers for Disease Control and Prevention Division of Viral Diseases, Pathogen Discovery	Dakota Howard et al
EPI_ISL_3863146	USA/AZ-CDC-ASC210187940/2021	2021-08-09	North America	USA	Aegis Sciences Corporation	Centers for Disease Control and Prevention Division of Viral Diseases, Pathogen Discovery	Dakota Howard et al
EPI_ISL_3863149	USA/AZ-CDC-ASC210187941/2021	2021-08-08	North America	USA	Aegis Sciences Corporation	Centers for Disease Control and Prevention Division of Viral Diseases, Pathogen Discovery	Dakota Howard et al
EPI_ISL_3860729	USA/AZ-CDC-ASC210188202/2021	2021-08-07	North America	USA	Aegis Sciences Corporation	Centers for Disease Control and Prevention Division of Viral Diseases, Pathogen Discovery	Dakota Howard et al
EPI_ISL_3860731	USA/AZ-CDC-ASC210188203/2021	2021-08-07	North America	USA	Aegis Sciences Corporation	Centers for Disease Control and Prevention Division of Viral Diseases, Pathogen Discovery	Dakota Howard et al
EPI_ISL_3860736	USA/AZ-CDC-ASC210188205/2021	2021-08-08	North America	USA	Aegis Sciences Corporation	Centers for Disease Control and Prevention Division of Viral Diseases, Pathogen Discovery	Dakota Howard et al
EPI_ISL_3860740	USA/AZ-CDC-ASC210188208/2021	2021-08-07	North America	USA	Aegis Sciences Corporation	Centers for Disease Control and Prevention Division of Viral Diseases, Pathogen Discovery	Dakota Howard et al
EPI_ISL_3860742	USA/AZ-CDC-ASC210188209/2021	2021-08-08	North America	USA	Aegis Sciences Corporation	Centers for Disease Control and Prevention Division of Viral Diseases, Pathogen Discovery	Dakota Howard et al
EPI_ISL_3860745	USA/AZ-CDC-ASC210188211/2021	2021-08-07	North America	USA	Aegis Sciences Corporation	Centers for Disease Control and Prevention Division of Viral Diseases, Pathogen Discovery	Dakota Howard et al
EPI_ISL_3862054	USA/AZ-CDC-ASC210188326/2021	2021-08-09	North America	USA	Aegis Sciences Corporation	Centers for Disease Control and Prevention Division of Viral Diseases, Pathogen Discovery	Dakota Howard et al
EPI_ISL_3862055	USA/AZ-CDC-ASC210188327/2021	2021-08-09	North America	USA	Aegis Sciences Corporation	Centers for Disease Control and Prevention Division of Viral Diseases, Pathogen Discovery	Dakota Howard et al
EPI_ISL_4142416	USA/AZ-CDC-ASC210189966/2021	2021-08-10	North America	USA	Aegis Sciences Corporation	Centers for Disease Control and Prevention Division of Viral Diseases, Pathogen Discovery	Dakota Howard et al
EPI_ISL_3859460	USA/AZ-CDC-ASC210191337/2021	2021-08-09	North America	USA	Aegis Sciences Corporation	Centers for Disease Control and Prevention Division of Viral Diseases, Pathogen Discovery	Dakota Howard et al
EPI_ISL_4142175	USA/AZ-CDC-ASC210192195/2021	2021-08-12	North America	USA	Aegis Sciences Corporation	Centers for Disease Control and Prevention Division of Viral Diseases, Pathogen Discovery	Dakota Howard et al
EPI_ISL_4142659	USA/AZ-CDC-ASC210192396/2021	2021-08-12	North America	USA	Aegis Sciences Corporation	Centers for Disease Control and Prevention Division of Viral Diseases, Pathogen Discovery	Dakota Howard et al
EPI_ISL_4141345	USA/AZ-CDC-ASC210192701/2021	2021-08-20	North America	USA	Aegis Sciences Corporation	Centers for Disease Control and Prevention Division of Viral Diseases, Pathogen Discovery	Dakota Howard et al
EPI_ISL_4141347	USA/AZ-CDC-ASC210192704/2021	2021-08-20	North America	USA	Aegis Sciences Corporation	Centers for Disease Control and Prevention Division of Viral Diseases, Pathogen Discovery	Dakota Howard et al
EPI_ISL_4141348	USA/AZ-CDC-ASC210192705/2021	2021-08-20	North America	USA	Aegis Sciences Corporation	Centers for Disease Control and Prevention Division of Viral Diseases, Pathogen Discovery	Dakota Howard et al
EPI_ISL_4141350	USA/AZ-CDC-ASC210192707/2021	2021-08-20	North America	USA	Aegis Sciences Corporation	Centers for Disease Control and Prevention Division of Viral Diseases, Pathogen Discovery	Dakota Howard et al
EPI_ISL_4141352	USA/AZ-CDC-ASC210192709/2021	2021-08-20	North America	USA	Aegis Sciences Corporation	Centers for Disease Control and Prevention Division of Viral Diseases, Pathogen Discovery	Dakota Howard et al
EPI_ISL_4141353	USA/AZ-CDC-ASC210192710/2021	2021-08-20	North America	USA	Aegis Sciences Corporation	Centers for Disease Control and Prevention Division of Viral Diseases, Pathogen Discovery	Dakota Howard et al
EPI_ISL_4141196	USA/AZ-CDC-ASC210193511/2021	2021-08-20	North America	USA	Aegis Sciences Corporation	Centers for Disease Control and Prevention Division of Viral Diseases, Pathogen Discovery	Dakota Howard et al
EPI_ISL_4141197	USA/AZ-CDC-ASC210193512/2021	2021-08-20	North America	USA	Aegis Sciences Corporation	Centers for Disease Control and Prevention Division of Viral Diseases, Pathogen Discovery	Dakota Howard et al
EPI_ISL_4140363	USA/AZ-CDC-ASC210193904/2021	2021-08-20	North America	USA	Aegis Sciences Corporation	Centers for Disease Control and Prevention Division of Viral Diseases, Pathogen Discovery	Dakota Howard et al
EPI_ISL_4140409	USA/AZ-CDC-ASC210193960/2021	2021-08-20	North America	USA	Aegis Sciences Corporation	Centers for Disease Control and Prevention Division of Viral Diseases, Pathogen Discovery	Dakota Howard et al
EPI_ISL_4141004	USA/AZ-CDC-ASC210194586/2021	2021-08-20	North America	USA	Aegis Sciences Corporation	Centers for Disease Control and Prevention Division of Viral Diseases, Pathogen Discovery	Dakota Howard et al
EPI_ISL_4140466	USA/AZ-CDC-ASC210195205/2021	2021-08-18	North America	USA	Aegis Sciences Corporation	Centers for Disease Control and Prevention Division of Viral Diseases, Pathogen Discovery	Dakota Howard et al
EPI_ISL_4140199	USA/AZ-CDC-ASC210195295/2021	2021-08-20	North America	USA	Aegis Sciences Corporation	Centers for Disease Control and Prevention Division of Viral Diseases, Pathogen Discovery	Dakota Howard et al
EPI_ISL_4140200	USA/AZ-CDC-ASC210195296/2021	2021-08-19	North America	USA	Aegis Sciences Corporation	Centers for Disease Control and Prevention Division of Viral Diseases, Pathogen Discovery	Dakota Howard et al
EPI_ISL_4140201	USA/AZ-CDC-ASC210195297/2021	2021-08-20	North America	USA	Aegis Sciences Corporation	Centers for Disease Control and Prevention Division of Viral Diseases, Pathogen Discovery	Dakota Howard et al
EPI_ISL_4140202	USA/AZ-CDC-ASC210195298/2021	2021-08-19	North America	USA	Aegis Sciences Corporation	Centers for Disease Control and Prevention Division of Viral Diseases, Pathogen Discovery	Dakota Howard et al
EPI_ISL_4140203	USA/AZ-CDC-ASC210195299/2021	2021-08-20	North America	USA	Aegis Sciences Corporation	Centers for Disease Control and Prevention Division of Viral Diseases, Pathogen Discovery	Dakota Howard et al
EPI_ISL_4140262	USA/AZ-CDC-ASC210195379/2021	2021-08-20	North America	USA	Aegis Sciences Corporation	Centers for Disease Control and Prevention Division of Viral Diseases, Pathogen Discovery	Dakota Howard et al
EPI_ISL_4141255	USA/AZ-CDC-ASC210195396/2021	2021-08-19	North America	USA	Aegis Sciences Corporation	Centers for Disease Control and Prevention Division of Viral Diseases, Pathogen Discovery	Dakota Howard et al
EPI_ISL_3846853	USA/AZ-CDC-ASC210201603/2021	2021-07-29	North America	USA	Aegis Sciences Corporation	Centers for Disease Control and Prevention Division of Viral Diseases, Pathogen Discovery	Dakota Howard et al
EPI_ISL_3846912	USA/AZ-CDC-ASC210201672/2021	2021-07-29	North America	USA	Aegis Sciences Corporation	Centers for Disease Control and Prevention Division of Viral Diseases, Pathogen Discovery	Dakota Howard et al
EPI_ISL_3846914	USA/AZ-CDC-ASC210201675/2021	2021-07-29	North America	USA	Aegis Sciences Corporation	Centers for Disease Control and Prevention Division of Viral Diseases, Pathogen Discovery	Dakota Howard et al
EPI_ISL_3849857	USA/AZ-CDC-ASC210202891/2021	2021-07-30	North America	USA	Aegis Sciences Corporation	Centers for Disease Control and Prevention Division of Viral Diseases, Pathogen Discovery	Dakota Howard et al
EPI_ISL_3849277	USA/AZ-CDC-ASC210203039/2021	2021-07-26	North America	USA	Aegis Sciences Corporation	Centers for Disease Control and Prevention Division of Viral Diseases, Pathogen Discovery	Dakota Howard et al
EPI_ISL_3850784	USA/AZ-CDC-ASC210203109/2021	2021-07-30	North America	USA	Aegis Sciences Corporation	Centers for Disease Control and Prevention Division of Viral Diseases, Pathogen Discovery	Dakota Howard et al
EPI_ISL_3850807	USA/AZ-CDC-ASC210203135/2021	2021-07-30	North America	USA	Aegis Sciences Corporation	Centers for Disease Control and Prevention Division of Viral Diseases, Pathogen Discovery	Dakota Howard et al
EPI_ISL_3849461	USA/AZ-CDC-ASC210203335/2021	2021-07-30	North America	USA	Aegis Sciences Corporation	Centers for Disease Control and Prevention Division of Viral Diseases, Pathogen Discovery	Dakota Howard et al
EPI_ISL_3821611	USA/AZ-CDC-ASC210203670/2021	2021-07-30	North America	USA	Aegis Sciences Corporation	Centers for Disease Control and Prevention Division of Viral Diseases, Pathogen Discovery	Dakota Howard et al
EPI_ISL_3849594	USA/AZ-CDC-ASC210204031/2021	2021-07-31	North America	USA	Aegis Sciences Corporation	Centers for Disease Control and Prevention Division of Viral Diseases, Pathogen Discovery	Dakota Howard et al
EPI_ISL_3849597	USA/AZ-CDC-ASC210204034/2021	2021-07-31	North America	USA	Aegis Sciences Corporation	Centers for Disease Control and Prevention Division of Viral Diseases, Pathogen Discovery	Dakota Howard et al
EPI_ISL_3847781	USA/AZ-CDC-ASC210204122/2021	2021-07-31	North America	USA	Aegis Sciences Corporation	Centers for Disease Control and Prevention Division of Viral Diseases, Pathogen Discovery	Dakota Howard et al
EPI_ISL_3847784	USA/AZ-CDC-ASC210204124/2021	2021-07-31	North America	USA	Aegis Sciences Corporation	Centers for Disease Control and Prevention Division of Viral Diseases, Pathogen Discovery	Dakota Howard et al
EPI_ISL_3847794	USA/AZ-CDC-ASC210204131/2021	2021-07-31	North America	USA	Aegis Sciences Corporation	Centers for Disease Control and Prevention Division of Viral Diseases, Pathogen Discovery	Dakota Howard et al
EPI_ISL_3847806	USA/AZ-CDC-ASC210204142/2021	2021-07-31	North America	USA	Aegis Sciences Corporation	Centers for Disease Control and Prevention Division of Viral Diseases, Pathogen Discovery	Dakota Howard et al
EPI_ISL_3847486	USA/AZ-CDC-ASC210204294/2021	2021-07-31	North America	USA	Aegis Sciences Corporation	Centers for Disease Control and Prevention Division of Viral Diseases, Pathogen Discovery	Dakota Howard et al
EPI_ISL_3847522	USA/AZ-CDC-ASC210204431/2021	2021-07-30	North America	USA	Aegis Sciences Corporation	Centers for Disease Control and Prevention Division of Viral Diseases, Pathogen Discovery	Dakota Howard et al
EPI_ISL_3847556	USA/AZ-CDC-ASC210204470/2021	2021-07-31	North America	USA	Aegis Sciences Corporation	Centers for Disease Control and Prevention Division of Viral Diseases, Pathogen Discovery	Dakota Howard et al
EPI_ISL_3850639	USA/AZ-CDC-ASC210204670/2021	2021-07-31	North America	USA	Aegis Sciences Corporation	Centers for Disease Control and Prevention Division of Viral Diseases, Pathogen Discovery	Dakota Howard et al
EPI_ISL_3847812	USA/AZ-CDC-ASC210204721/2021	2021-07-31	North America	USA	Aegis Sciences Corporation	Centers for Disease Control and Prevention Division of Viral Diseases, Pathogen Discovery	Dakota Howard et al
EPI_ISL_3820079	USA/AZ-CDC-ASC210205788/2021	2021-07-31	North America	USA	Aegis Sciences Corporation	Centers for Disease Control and Prevention Division of Viral Diseases, Pathogen Discovery	Dakota Howard et al
EPI_ISL_3820355	USA/AZ-CDC-ASC210206052/2021	2021-08-01	North America	USA	Aegis Sciences Corporation	Centers for Disease Control and Prevention Division of Viral Diseases, Pathogen Discovery	Dakota Howard et al
EPI_ISL_3820359	USA/AZ-CDC-ASC210206056/2021	2021-08-01	North America	USA	Aegis Sciences Corporation	Centers for Disease Control and Prevention Division of Viral Diseases, Pathogen Discovery	Dakota Howard et al
EPI_ISL_3820362	USA/AZ-CDC-ASC210206059/2021	2021-08-01	North America	USA	Aegis Sciences Corporation	Centers for Disease Control and Prevention Division of Viral Diseases, Pathogen Discovery	Dakota Howard et al
EPI_ISL_3821548	USA/AZ-CDC-ASC210206682/2021	2021-07-31	North America	USA	Aegis Sciences Corporation	Centers for Disease Control and Prevention Division of Viral Diseases, Pathogen Discovery	Dakota Howard et al
EPI_ISL_3821549	USA/AZ-CDC-ASC210206683/2021	2021-07-31	North America	USA	Aegis Sciences Corporation	Centers for Disease Control and Prevention Division of Viral Diseases, Pathogen Discovery	Dakota Howard et al
EPI_ISL_3821550	USA/AZ-CDC-ASC210206684/2021	2021-08-01	North America	USA	Aegis Sciences Corporation	Centers for Disease Control and Prevention Division of Viral Diseases, Pathogen Discovery	Dakota Howard et al
EPI_ISL_3821558	USA/AZ-CDC-ASC210206694/2021	2021-08-01	North America	USA	Aegis Sciences Corporation	Centers for Disease Control and Prevention Division of Viral Diseases, Pathogen Discovery	Dakota Howard et al
EPI_ISL_3822065	USA/AZ-CDC-ASC210206956/2021	2021-08-01	North America	USA	Aegis Sciences Corporation	Centers for Disease Control and Prevention Division of Viral Diseases, Pathogen Discovery	Dakota Howard et al
EPI_ISL_3820697	USA/AZ-CDC-ASC210207305/2021	2021-08-02	North America	USA	Aegis Sciences Corporation	Centers for Disease Control and Prevention Division of Viral Diseases, Pathogen Discovery	Dakota Howard et al
EPI_ISL_3819335	USA/AZ-CDC-ASC210207327/2021	2021-08-01	North America	USA	Aegis Sciences Corporation	Centers for Disease Control and Prevention Division of Viral Diseases, Pathogen Discovery	Dakota Howard et al
EPI_ISL_3819376	USA/AZ-CDC-ASC210207373/2021	2021-08-01	North America	USA	Aegis Sciences Corporation	Centers for Disease Control and Prevention Division of Viral Diseases, Pathogen Discovery	Dakota Howard et al
EPI_ISL_3819381	USA/AZ-CDC-ASC210207378/2021	2021-08-02	North America	USA	Aegis Sciences Corporation	Centers for Disease Control and Prevention Division of Viral Diseases, Pathogen Discovery	Dakota Howard et al
EPI_ISL_3819386	USA/AZ-CDC-ASC210207383/2021	2021-08-02	North America	USA	Aegis Sciences Corporation	Centers for Disease Control and Prevention Division of Viral Diseases, Pathogen Discovery	Dakota Howard et al
EPI_ISL_3819387	USA/AZ-CDC-ASC210207384/2021	2021-07-31	North America	USA	Aegis Sciences Corporation	Centers for Disease Control and Prevention Division of Viral Diseases, Pathogen Discovery	Dakota Howard et al
EPI_ISL_3822605	USA/AZ-CDC-ASC210207731/2021	2021-07-31	North America	USA	Aegis Sciences Corporation	Centers for Disease Control and Prevention Division of Viral Diseases, Pathogen Discovery	Dakota Howard et al
EPI_ISL_3822647	USA/AZ-CDC-ASC210207775/2021	2021-08-01	North America	USA	Aegis Sciences Corporation	Centers for Disease Control and Prevention Division of Viral Diseases, Pathogen Discovery	Dakota Howard et al
EPI_ISL_3819306	USA/AZ-CDC-ASC210208055/2021	2021-07-30	North America	USA	Aegis Sciences Corporation	Centers for Disease Control and Prevention Division of Viral Diseases, Pathogen Discovery	Dakota Howard et al
EPI_ISL_3852758	USA/AZ-CDC-ASC210208087/2021	2021-08-02	North America	USA	Aegis Sciences Corporation	Centers for Disease Control and Prevention Division of Viral Diseases, Pathogen Discovery	Dakota Howard et al
EPI_ISL_3852767	USA/AZ-CDC-ASC210208091/2021	2021-08-02	North America	USA	Aegis Sciences Corporation	Centers for Disease Control and Prevention Division of Viral Diseases, Pathogen Discovery	Dakota Howard et al
EPI_ISL_3822917	USA/AZ-CDC-ASC210208368/2021	2021-08-02	North America	USA	Aegis Sciences Corporation	Centers for Disease Control and Prevention Division of Viral Diseases, Pathogen Discovery	Dakota Howard et al
EPI_ISL_3822945	USA/AZ-CDC-ASC210208400/2021	2021-08-02	North America	USA	Aegis Sciences Corporation	Centers for Disease Control and Prevention Division of Viral Diseases, Pathogen Discovery	Dakota Howard et al
EPI_ISL_3820916	USA/AZ-CDC-ASC210209164/2021	2021-08-02	North America	USA	Aegis Sciences Corporation	Centers for Disease Control and Prevention Division of Viral Diseases, Pathogen Discovery	Dakota Howard et al
EPI_ISL_3853849	USA/AZ-CDC-ASC210210274/2021	2021-08-02	North America	USA	Aegis Sciences Corporation	Centers for Disease Control and Prevention Division of Viral Diseases, Pathogen Discovery	Dakota Howard et al
EPI_ISL_3821259	USA/AZ-CDC-ASC210210428/2021	2021-08-02	North America	USA	Aegis Sciences Corporation	Centers for Disease Control and Prevention Division of Viral Diseases, Pathogen Discovery	Dakota Howard et al
EPI_ISL_3821314	USA/AZ-CDC-ASC210210498/2021	2021-08-02	North America	USA	Aegis Sciences Corporation	Centers for Disease Control and Prevention Division of Viral Diseases, Pathogen Discovery	Dakota Howard et al
EPI_ISL_3819817	USA/AZ-CDC-ASC210210700/2021	2021-08-02	North America	USA	Aegis Sciences Corporation	Centers for Disease Control and Prevention Division of Viral Diseases, Pathogen Discovery	Dakota Howard et al
EPI_ISL_3857173	USA/AZ-CDC-ASC210211198/2021	2021-08-02	North America	USA	Aegis Sciences Corporation	Centers for Disease Control and Prevention Division of Viral Diseases, Pathogen Discovery	Dakota Howard et al
EPI_ISL_3843249	USA/AZ-CDC-ASC210230946/2021	2021-07-27	North America	USA	Aegis Sciences Corporation	Centers for Disease Control and Prevention Division of Viral Diseases, Pathogen Discovery	Dakota Howard et al
EPI_ISL_3818408	USA/AZ-CDC-ASC210231039/2021	2021-07-26	North America	USA	Aegis Sciences Corporation	Centers for Disease Control and Prevention Division of Viral Diseases, Pathogen Discovery	Dakota Howard et al
EPI_ISL_3845737	USA/AZ-CDC-ASC210231267/2021	2021-07-27	North America	USA	Aegis Sciences Corporation	Centers for Disease Control and Prevention Division of Viral Diseases, Pathogen Discovery	Dakota Howard et al
EPI_ISL_3845738	USA/AZ-CDC-ASC210231268/2021	2021-07-27	North America	USA	Aegis Sciences Corporation	Centers for Disease Control and Prevention Division of Viral Diseases, Pathogen Discovery	Dakota Howard et al
EPI_ISL_3818500	USA/AZ-CDC-ASC210231596/2021	2021-07-23	North America	USA	Aegis Sciences Corporation	Centers for Disease Control and Prevention Division of Viral Diseases, Pathogen Discovery	Dakota Howard et al
EPI_ISL_3843939	USA/AZ-CDC-ASC210231653/2021	2021-07-27	North America	USA	Aegis Sciences Corporation	Centers for Disease Control and Prevention Division of Viral Diseases, Pathogen Discovery	Dakota Howard et al
EPI_ISL_3818654	USA/AZ-CDC-ASC210232726/2021	2021-07-27	North America	USA	Aegis Sciences Corporation	Centers for Disease Control and Prevention Division of Viral Diseases, Pathogen Discovery	Dakota Howard et al
EPI_ISL_3846179	USA/AZ-CDC-ASC210232967/2021	2021-07-28	North America	USA	Aegis Sciences Corporation	Centers for Disease Control and Prevention Division of Viral Diseases, Pathogen Discovery	Dakota Howard et al
EPI_ISL_3846184	USA/AZ-CDC-ASC210232973/2021	2021-07-28	North America	USA	Aegis Sciences Corporation	Centers for Disease Control and Prevention Division of Viral Diseases, Pathogen Discovery	Dakota Howard et al
EPI_ISL_3846186	USA/AZ-CDC-ASC210232975/2021	2021-07-28	North America	USA	Aegis Sciences Corporation	Centers for Disease Control and Prevention Division of Viral Diseases, Pathogen Discovery	Dakota Howard et al
EPI_ISL_3846190	USA/AZ-CDC-ASC210232979/2021	2021-07-28	North America	USA	Aegis Sciences Corporation	Centers for Disease Control and Prevention Division of Viral Diseases, Pathogen Discovery	Dakota Howard et al
EPI_ISL_3846031	USA/AZ-CDC-ASC210233081/2021	2021-07-28	North America	USA	Aegis Sciences Corporation	Centers for Disease Control and Prevention Division of Viral Diseases, Pathogen Discovery	Dakota Howard et al
EPI_ISL_3846042	USA/AZ-CDC-ASC210233093/2021	2021-07-28	North America	USA	Aegis Sciences Corporation	Centers for Disease Control and Prevention Division of Viral Diseases, Pathogen Discovery	Dakota Howard et al
EPI_ISL_3845912	USA/AZ-CDC-ASC210233534/2021	2021-07-28	North America	USA	Aegis Sciences Corporation	Centers for Disease Control and Prevention Division of Viral Diseases, Pathogen Discovery	Dakota Howard et al
EPI_ISL_3842173	USA/AZ-CDC-ASC210233634/2021	2021-07-28	North America	USA	Aegis Sciences Corporation	Centers for Disease Control and Prevention Division of Viral Diseases, Pathogen Discovery	Dakota Howard et al
EPI_ISL_3842174	USA/AZ-CDC-ASC210233635/2021	2021-07-28	North America	USA	Aegis Sciences Corporation	Centers for Disease Control and Prevention Division of Viral Diseases, Pathogen Discovery	Dakota Howard et al
EPI_ISL_3842198	USA/AZ-CDC-ASC210233654/2021	2021-07-28	North America	USA	Aegis Sciences Corporation	Centers for Disease Control and Prevention Division of Viral Diseases, Pathogen Discovery	Dakota Howard et al
EPI_ISL_3848400	USA/AZ-CDC-ASC210234113/2021	2021-07-28	North America	USA	Aegis Sciences Corporation	Centers for Disease Control and Prevention Division of Viral Diseases, Pathogen Discovery	Dakota Howard et al
EPI_ISL_3843541	USA/AZ-CDC-ASC210234610/2021	2021-07-28	North America	USA	Aegis Sciences Corporation	Centers for Disease Control and Prevention Division of Viral Diseases, Pathogen Discovery	Dakota Howard et al
EPI_ISL_3843544	USA/AZ-CDC-ASC210234614/2021	2021-07-28	North America	USA	Aegis Sciences Corporation	Centers for Disease Control and Prevention Division of Viral Diseases, Pathogen Discovery	Dakota Howard et al
EPI_ISL_3846193	USA/AZ-CDC-ASC210234666/2021	2021-07-28	North America	USA	Aegis Sciences Corporation	Centers for Disease Control and Prevention Division of Viral Diseases, Pathogen Discovery	Dakota Howard et al
EPI_ISL_3818644	USA/AZ-CDC-ASC210235608/2021	2021-07-29	North America	USA	Aegis Sciences Corporation	Centers for Disease Control and Prevention Division of Viral Diseases, Pathogen Discovery	Dakota Howard et al
EPI_ISL_3847084	USA/AZ-CDC-ASC210236128/2021	2021-07-29	North America	USA	Aegis Sciences Corporation	Centers for Disease Control and Prevention Division of Viral Diseases, Pathogen Discovery	Dakota Howard et al
EPI_ISL_3847000	USA/AZ-CDC-ASC210236211/2021	2021-07-29	North America	USA	Aegis Sciences Corporation	Centers for Disease Control and Prevention Division of Viral Diseases, Pathogen Discovery	Dakota Howard et al
EPI_ISL_3847002	USA/AZ-CDC-ASC210236213/2021	2021-07-29	North America	USA	Aegis Sciences Corporation	Centers for Disease Control and Prevention Division of Viral Diseases, Pathogen Discovery	Dakota Howard et al
EPI_ISL_3849189	USA/AZ-CDC-ASC210236632/2021	2021-07-30	North America	USA	Aegis Sciences Corporation	Centers for Disease Control and Prevention Division of Viral Diseases, Pathogen Discovery	Dakota Howard et al
EPI_ISL_3851100	USA/AZ-CDC-ASC210236781/2021	2021-07-29	North America	USA	Aegis Sciences Corporation	Centers for Disease Control and Prevention Division of Viral Diseases, Pathogen Discovery	Dakota Howard et al
EPI_ISL_3851004	USA/AZ-CDC-ASC210236963/2021	2021-07-29	North America	USA	Aegis Sciences Corporation	Centers for Disease Control and Prevention Division of Viral Diseases, Pathogen Discovery	Dakota Howard et al
EPI_ISL_3851005	USA/AZ-CDC-ASC210236964/2021	2021-07-28	North America	USA	Aegis Sciences Corporation	Centers for Disease Control and Prevention Division of Viral Diseases, Pathogen Discovery	Dakota Howard et al
EPI_ISL_3851140	USA/AZ-CDC-ASC210237037/2021	2021-07-30	North America	USA	Aegis Sciences Corporation	Centers for Disease Control and Prevention Division of Viral Diseases, Pathogen Discovery	Dakota Howard et al
EPI_ISL_3851141	USA/AZ-CDC-ASC210237038/2021	2021-07-30	North America	USA	Aegis Sciences Corporation	Centers for Disease Control and Prevention Division of Viral Diseases, Pathogen Discovery	Dakota Howard et al
EPI_ISL_3851147	USA/AZ-CDC-ASC210237044/2021	2021-07-30	North America	USA	Aegis Sciences Corporation	Centers for Disease Control and Prevention Division of Viral Diseases, Pathogen Discovery	Dakota Howard et al
EPI_ISL_3847323	USA/AZ-CDC-ASC210237241/2021	2021-07-30	North America	USA	Aegis Sciences Corporation	Centers for Disease Control and Prevention Division of Viral Diseases, Pathogen Discovery	Dakota Howard et al
EPI_ISL_3847327	USA/AZ-CDC-ASC210237245/2021	2021-07-30	North America	USA	Aegis Sciences Corporation	Centers for Disease Control and Prevention Division of Viral Diseases, Pathogen Discovery	Dakota Howard et al
EPI_ISL_3819971	USA/AZ-CDC-ASC210237772/2021	2021-08-03	North America	USA	Aegis Sciences Corporation	Centers for Disease Control and Prevention Division of Viral Diseases, Pathogen Discovery	Dakota Howard et al
EPI_ISL_3855872	USA/AZ-CDC-ASC210237918/2021	2021-08-02	North America	USA	Aegis Sciences Corporation	Centers for Disease Control and Prevention Division of Viral Diseases, Pathogen Discovery	Dakota Howard et al
EPI_ISL_3855919	USA/AZ-CDC-ASC210237974/2021	2021-08-01	North America	USA	Aegis Sciences Corporation	Centers for Disease Control and Prevention Division of Viral Diseases, Pathogen Discovery	Dakota Howard et al
EPI_ISL_3855839	USA/AZ-CDC-ASC210238261/2021	2021-08-02	North America	USA	Aegis Sciences Corporation	Centers for Disease Control and Prevention Division of Viral Diseases, Pathogen Discovery	Dakota Howard et al
EPI_ISL_3853186	USA/AZ-CDC-ASC210238425/2021	2021-08-03	North America	USA	Aegis Sciences Corporation	Centers for Disease Control and Prevention Division of Viral Diseases, Pathogen Discovery	Dakota Howard et al
EPI_ISL_3853195	USA/AZ-CDC-ASC210238435/2021	2021-08-03	North America	USA	Aegis Sciences Corporation	Centers for Disease Control and Prevention Division of Viral Diseases, Pathogen Discovery	Dakota Howard et al
EPI_ISL_3855715	USA/AZ-CDC-ASC210239165/2021	2021-08-04	North America	USA	Aegis Sciences Corporation	Centers for Disease Control and Prevention Division of Viral Diseases, Pathogen Discovery	Dakota Howard et al
EPI_ISL_3855716	USA/AZ-CDC-ASC210239166/2021	2021-08-03	North America	USA	Aegis Sciences Corporation	Centers for Disease Control and Prevention Division of Viral Diseases, Pathogen Discovery	Dakota Howard et al
EPI_ISL_3855719	USA/AZ-CDC-ASC210239169/2021	2021-08-03	North America	USA	Aegis Sciences Corporation	Centers for Disease Control and Prevention Division of Viral Diseases, Pathogen Discovery	Dakota Howard et al
EPI_ISL_3855723	USA/AZ-CDC-ASC210239173/2021	2021-08-02	North America	USA	Aegis Sciences Corporation	Centers for Disease Control and Prevention Division of Viral Diseases, Pathogen Discovery	Dakota Howard et al
EPI_ISL_3752965	USA/AZ-CDC-ASC210239300/2021	2021-08-03	North America	USA	Aegis Sciences Corporation	Centers for Disease Control and Prevention Division of Viral Diseases, Pathogen Discovery	Dakota Howard et al
EPI_ISL_3752973	USA/AZ-CDC-ASC210239308/2021	2021-08-02	North America	USA	Aegis Sciences Corporation	Centers for Disease Control and Prevention Division of Viral Diseases, Pathogen Discovery	Dakota Howard et al
EPI_ISL_3752988	USA/AZ-CDC-ASC210239325/2021	2021-08-02	North America	USA	Aegis Sciences Corporation	Centers for Disease Control and Prevention Division of Viral Diseases, Pathogen Discovery	Dakota Howard et al
EPI_ISL_3858667	USA/AZ-CDC-ASC210239928/2021	2021-08-09	North America	USA	Aegis Sciences Corporation	Centers for Disease Control and Prevention Division of Viral Diseases, Pathogen Discovery	Dakota Howard et al
EPI_ISL_3858668	USA/AZ-CDC-ASC210239930/2021	2021-08-09	North America	USA	Aegis Sciences Corporation	Centers for Disease Control and Prevention Division of Viral Diseases, Pathogen Discovery	Dakota Howard et al
EPI_ISL_4362700	USA/AZ-CDC-ASC210240167/2021	2021-07-21	North America	USA	Aegis Sciences Corporation	Centers for Disease Control and Prevention Division of Viral Diseases, Pathogen Discovery	Dakota Howard et al
EPI_ISL_3324854	USA/AZ-CDC-ASC210240342/2021	2021-07-21	North America	USA	Aegis Sciences Corporation	Centers for Disease Control and Prevention Division of Viral Diseases, Pathogen Discovery	Dakota Howard et al
EPI_ISL_4363478	USA/AZ-CDC-ASC210240681/2021	2021-07-22	North America	USA	Aegis Sciences Corporation	Centers for Disease Control and Prevention Division of Viral Diseases, Pathogen Discovery	Dakota Howard et al
EPI_ISL_4361124	USA/AZ-CDC-ASC210240683/2021	2021-07-22	North America	USA	Aegis Sciences Corporation	Centers for Disease Control and Prevention Division of Viral Diseases, Pathogen Discovery	Dakota Howard et al
EPI_ISL_4365471	USA/AZ-CDC-ASC210240684/2021	2021-07-22	North America	USA	Aegis Sciences Corporation	Centers for Disease Control and Prevention Division of Viral Diseases, Pathogen Discovery	Dakota Howard et al
EPI_ISL_4362584	USA/AZ-CDC-ASC210240686/2021	2021-07-22	North America	USA	Aegis Sciences Corporation	Centers for Disease Control and Prevention Division of Viral Diseases, Pathogen Discovery	Dakota Howard et al
EPI_ISL_4365259	USA/AZ-CDC-ASC210240688/2021	2021-07-22	North America	USA	Aegis Sciences Corporation	Centers for Disease Control and Prevention Division of Viral Diseases, Pathogen Discovery	Dakota Howard et al
EPI_ISL_4361342	USA/AZ-CDC-ASC210240852/2021	2021-07-20	North America	USA	Aegis Sciences Corporation	Centers for Disease Control and Prevention Division of Viral Diseases, Pathogen Discovery	Dakota Howard et al
EPI_ISL_4361834	USA/AZ-CDC-ASC210240853/2021	2021-07-22	North America	USA	Aegis Sciences Corporation	Centers for Disease Control and Prevention Division of Viral Diseases, Pathogen Discovery	Dakota Howard et al
EPI_ISL_4364349	USA/AZ-CDC-ASC210240890/2021	2021-07-22	North America	USA	Aegis Sciences Corporation	Centers for Disease Control and Prevention Division of Viral Diseases, Pathogen Discovery	Dakota Howard et al
EPI_ISL_4362755	USA/AZ-CDC-ASC210240893/2021	2021-07-22	North America	USA	Aegis Sciences Corporation	Centers for Disease Control and Prevention Division of Viral Diseases, Pathogen Discovery	Dakota Howard et al
EPI_ISL_4362133	USA/AZ-CDC-ASC210240897/2021	2021-07-21	North America	USA	Aegis Sciences Corporation	Centers for Disease Control and Prevention Division of Viral Diseases, Pathogen Discovery	Dakota Howard et al
EPI_ISL_4361424	USA/AZ-CDC-ASC210240918/2021	2021-07-22	North America	USA	Aegis Sciences Corporation	Centers for Disease Control and Prevention Division of Viral Diseases, Pathogen Discovery	Dakota Howard et al
EPI_ISL_4186586	USA/AZ-CDC-ASC210241841/2021	2021-07-22	North America	USA	Aegis Sciences Corporation	Centers for Disease Control and Prevention Division of Viral Diseases, Pathogen Discovery	Dakota Howard et al
EPI_ISL_3817215	USA/AZ-CDC-ASC210241867/2021	2021-07-23	North America	USA	Aegis Sciences Corporation	Centers for Disease Control and Prevention Division of Viral Diseases, Pathogen Discovery	Dakota Howard et al
EPI_ISL_3332747	USA/AZ-CDC-ASC210242045/2021	2021-07-21	North America	USA	Aegis Sciences Corporation	Centers for Disease Control and Prevention Division of Viral Diseases, Pathogen Discovery	Dakota Howard et al
EPI_ISL_3816424	USA/AZ-CDC-ASC210242645/2021	2021-07-23	North America	USA	Aegis Sciences Corporation	Centers for Disease Control and Prevention Division of Viral Diseases, Pathogen Discovery	Dakota Howard et al
EPI_ISL_4186516	USA/AZ-CDC-ASC210242757/2021	2021-07-23	North America	USA	Aegis Sciences Corporation	Centers for Disease Control and Prevention Division of Viral Diseases, Pathogen Discovery	Dakota Howard et al
EPI_ISL_3816519	USA/AZ-CDC-ASC210242776/2021	2021-07-23	North America	USA	Aegis Sciences Corporation	Centers for Disease Control and Prevention Division of Viral Diseases, Pathogen Discovery	Dakota Howard et al
EPI_ISL_4186605	USA/AZ-CDC-ASC210243087/2021	2021-07-23	North America	USA	Aegis Sciences Corporation	Centers for Disease Control and Prevention Division of Viral Diseases, Pathogen Discovery	Dakota Howard et al
EPI_ISL_3817060	USA/AZ-CDC-ASC210243168/2021	2021-07-23	North America	USA	Aegis Sciences Corporation	Centers for Disease Control and Prevention Division of Viral Diseases, Pathogen Discovery	Dakota Howard et al
EPI_ISL_3822548	USA/AZ-CDC-ASC210243581/2021	2021-07-23	North America	USA	Aegis Sciences Corporation	Centers for Disease Control and Prevention Division of Viral Diseases, Pathogen Discovery	Dakota Howard et al
EPI_ISL_4359842	USA/AZ-CDC-ASC210243666/2021	2021-07-23	North America	USA	Aegis Sciences Corporation	Centers for Disease Control and Prevention Division of Viral Diseases, Pathogen Discovery	Dakota Howard et al
EPI_ISL_4360761	USA/AZ-CDC-ASC210243720/2021	2021-07-23	North America	USA	Aegis Sciences Corporation	Centers for Disease Control and Prevention Division of Viral Diseases, Pathogen Discovery	Dakota Howard et al
EPI_ISL_3817490	USA/AZ-CDC-ASC210243749/2021	2021-07-24	North America	USA	Aegis Sciences Corporation	Centers for Disease Control and Prevention Division of Viral Diseases, Pathogen Discovery	Dakota Howard et al
EPI_ISL_3817508	USA/AZ-CDC-ASC210243760/2021	2021-07-24	North America	USA	Aegis Sciences Corporation	Centers for Disease Control and Prevention Division of Viral Diseases, Pathogen Discovery	Dakota Howard et al
EPI_ISL_3817524	USA/AZ-CDC-ASC210243768/2021	2021-07-24	North America	USA	Aegis Sciences Corporation	Centers for Disease Control and Prevention Division of Viral Diseases, Pathogen Discovery	Dakota Howard et al
EPI_ISL_3817533	USA/AZ-CDC-ASC210243772/2021	2021-07-24	North America	USA	Aegis Sciences Corporation	Centers for Disease Control and Prevention Division of Viral Diseases, Pathogen Discovery	Dakota Howard et al
EPI_ISL_3818151	USA/AZ-CDC-ASC210244046/2021	2021-07-24	North America	USA	Aegis Sciences Corporation	Centers for Disease Control and Prevention Division of Viral Diseases, Pathogen Discovery	Dakota Howard et al
EPI_ISL_3818173	USA/AZ-CDC-ASC210244079/2021	2021-07-24	North America	USA	Aegis Sciences Corporation	Centers for Disease Control and Prevention Division of Viral Diseases, Pathogen Discovery	Dakota Howard et al
EPI_ISL_3818176	USA/AZ-CDC-ASC210244082/2021	2021-07-24	North America	USA	Aegis Sciences Corporation	Centers for Disease Control and Prevention Division of Viral Diseases, Pathogen Discovery	Dakota Howard et al
EPI_ISL_3818177	USA/AZ-CDC-ASC210244083/2021	2021-07-24	North America	USA	Aegis Sciences Corporation	Centers for Disease Control and Prevention Division of Viral Diseases, Pathogen Discovery	Dakota Howard et al
EPI_ISL_4186120	USA/AZ-CDC-ASC210244113/2021	2021-07-24	North America	USA	Aegis Sciences Corporation	Centers for Disease Control and Prevention Division of Viral Diseases, Pathogen Discovery	Dakota Howard et al
EPI_ISL_3813591	USA/AZ-CDC-ASC210244121/2021	2021-07-24	North America	USA	Aegis Sciences Corporation	Centers for Disease Control and Prevention Division of Viral Diseases, Pathogen Discovery	Dakota Howard et al
EPI_ISL_3818323	USA/AZ-CDC-ASC210244593/2021	2021-07-23	North America	USA	Aegis Sciences Corporation	Centers for Disease Control and Prevention Division of Viral Diseases, Pathogen Discovery	Dakota Howard et al
EPI_ISL_3815198	USA/AZ-CDC-ASC210245180/2021	2021-07-25	North America	USA	Aegis Sciences Corporation	Centers for Disease Control and Prevention Division of Viral Diseases, Pathogen Discovery	Dakota Howard et al
EPI_ISL_3815199	USA/AZ-CDC-ASC210245181/2021	2021-07-25	North America	USA	Aegis Sciences Corporation	Centers for Disease Control and Prevention Division of Viral Diseases, Pathogen Discovery	Dakota Howard et al
EPI_ISL_4186259	USA/AZ-CDC-ASC210245183/2021	2021-07-25	North America	USA	Aegis Sciences Corporation	Centers for Disease Control and Prevention Division of Viral Diseases, Pathogen Discovery	Dakota Howard et al
EPI_ISL_3815201	USA/AZ-CDC-ASC210245184/2021	2021-07-24	North America	USA	Aegis Sciences Corporation	Centers for Disease Control and Prevention Division of Viral Diseases, Pathogen Discovery	Dakota Howard et al
EPI_ISL_3822557	USA/AZ-CDC-ASC210245190/2021	2021-07-25	North America	USA	Aegis Sciences Corporation	Centers for Disease Control and Prevention Division of Viral Diseases, Pathogen Discovery	Dakota Howard et al
EPI_ISL_3815796	USA/AZ-CDC-ASC210246199/2021	2021-07-25	North America	USA	Aegis Sciences Corporation	Centers for Disease Control and Prevention Division of Viral Diseases, Pathogen Discovery	Dakota Howard et al
EPI_ISL_3815799	USA/AZ-CDC-ASC210246202/2021	2021-07-25	North America	USA	Aegis Sciences Corporation	Centers for Disease Control and Prevention Division of Viral Diseases, Pathogen Discovery	Dakota Howard et al
EPI_ISL_4186224	USA/AZ-CDC-ASC210246425/2021	2021-07-24	North America	USA	Aegis Sciences Corporation	Centers for Disease Control and Prevention Division of Viral Diseases, Pathogen Discovery	Dakota Howard et al
EPI_ISL_3818572	USA/AZ-CDC-ASC210246864/2021	2021-07-26	North America	USA	Aegis Sciences Corporation	Centers for Disease Control and Prevention Division of Viral Diseases, Pathogen Discovery	Dakota Howard et al
EPI_ISL_3851639	USA/AZ-CDC-ASC210247087/2021	2021-07-27	North America	USA	Aegis Sciences Corporation	Centers for Disease Control and Prevention Division of Viral Diseases, Pathogen Discovery	Dakota Howard et al
EPI_ISL_3851644	USA/AZ-CDC-ASC210247093/2021	2021-07-27	North America	USA	Aegis Sciences Corporation	Centers for Disease Control and Prevention Division of Viral Diseases, Pathogen Discovery	Dakota Howard et al
EPI_ISL_3814494	USA/AZ-CDC-ASC210247845/2021	2021-07-26	North America	USA	Aegis Sciences Corporation	Centers for Disease Control and Prevention Division of Viral Diseases, Pathogen Discovery	Dakota Howard et al
EPI_ISL_3815711	USA/AZ-CDC-ASC210247969/2021	2021-07-26	North America	USA	Aegis Sciences Corporation	Centers for Disease Control and Prevention Division of Viral Diseases, Pathogen Discovery	Dakota Howard et al
EPI_ISL_3851819	USA/AZ-CDC-ASC210248537/2021	2021-07-27	North America	USA	Aegis Sciences Corporation	Centers for Disease Control and Prevention Division of Viral Diseases, Pathogen Discovery	Dakota Howard et al
EPI_ISL_3851838	USA/AZ-CDC-ASC210248556/2021	2021-07-27	North America	USA	Aegis Sciences Corporation	Centers for Disease Control and Prevention Division of Viral Diseases, Pathogen Discovery	Dakota Howard et al
EPI_ISL_3851844	USA/AZ-CDC-ASC210248563/2021	2021-07-27	North America	USA	Aegis Sciences Corporation	Centers for Disease Control and Prevention Division of Viral Diseases, Pathogen Discovery	Dakota Howard et al
EPI_ISL_3852114	USA/AZ-CDC-ASC210248735/2021	2021-07-27	North America	USA	Aegis Sciences Corporation	Centers for Disease Control and Prevention Division of Viral Diseases, Pathogen Discovery	Dakota Howard et al
EPI_ISL_3857752	USA/AZ-CDC-ASC210269104/2021	2021-08-03	North America	USA	Aegis Sciences Corporation	Centers for Disease Control and Prevention Division of Viral Diseases, Pathogen Discovery	Dakota Howard et al
EPI_ISL_3858044	USA/AZ-CDC-ASC210269371/2021	2021-08-03	North America	USA	Aegis Sciences Corporation	Centers for Disease Control and Prevention Division of Viral Diseases, Pathogen Discovery	Dakota Howard et al
EPI_ISL_3855260	USA/AZ-CDC-ASC210269411/2021	2021-08-03	North America	USA	Aegis Sciences Corporation	Centers for Disease Control and Prevention Division of Viral Diseases, Pathogen Discovery	Dakota Howard et al
EPI_ISL_3855305	USA/AZ-CDC-ASC210269479/2021	2021-08-03	North America	USA	Aegis Sciences Corporation	Centers for Disease Control and Prevention Division of Viral Diseases, Pathogen Discovery	Dakota Howard et al
EPI_ISL_3855334	USA/AZ-CDC-ASC210269492/2021	2021-08-03	North America	USA	Aegis Sciences Corporation	Centers for Disease Control and Prevention Division of Viral Diseases, Pathogen Discovery	Dakota Howard et al
EPI_ISL_3853557	USA/AZ-CDC-ASC210270128/2021	2021-08-03	North America	USA	Aegis Sciences Corporation	Centers for Disease Control and Prevention Division of Viral Diseases, Pathogen Discovery	Dakota Howard et al
EPI_ISL_3856525	USA/AZ-CDC-ASC210270214/2021	2021-08-03	North America	USA	Aegis Sciences Corporation	Centers for Disease Control and Prevention Division of Viral Diseases, Pathogen Discovery	Dakota Howard et al
EPI_ISL_3856527	USA/AZ-CDC-ASC210270216/2021	2021-08-03	North America	USA	Aegis Sciences Corporation	Centers for Disease Control and Prevention Division of Viral Diseases, Pathogen Discovery	Dakota Howard et al
EPI_ISL_3856543	USA/AZ-CDC-ASC210270235/2021	2021-08-03	North America	USA	Aegis Sciences Corporation	Centers for Disease Control and Prevention Division of Viral Diseases, Pathogen Discovery	Dakota Howard et al
EPI_ISL_3862457	USA/AZ-CDC-ASC210270450/2021	2021-08-04	North America	USA	Aegis Sciences Corporation	Centers for Disease Control and Prevention Division of Viral Diseases, Pathogen Discovery	Dakota Howard et al
EPI_ISL_3858098	USA/AZ-CDC-ASC210270715/2021	2021-08-04	North America	USA	Aegis Sciences Corporation	Centers for Disease Control and Prevention Division of Viral Diseases, Pathogen Discovery	Dakota Howard et al
EPI_ISL_4138703	USA/AZ-CDC-ASC210270776/2021	2021-08-03	North America	USA	Aegis Sciences Corporation	Centers for Disease Control and Prevention Division of Viral Diseases, Pathogen Discovery	Dakota Howard et al
EPI_ISL_4138705	USA/AZ-CDC-ASC210270778/2021	2021-08-03	North America	USA	Aegis Sciences Corporation	Centers for Disease Control and Prevention Division of Viral Diseases, Pathogen Discovery	Dakota Howard et al
EPI_ISL_3857259	USA/AZ-CDC-ASC210270779/2021	2021-08-03	North America	USA	Aegis Sciences Corporation	Centers for Disease Control and Prevention Division of Viral Diseases, Pathogen Discovery	Dakota Howard et al
EPI_ISL_3857260	USA/AZ-CDC-ASC210270780/2021	2021-08-03	North America	USA	Aegis Sciences Corporation	Centers for Disease Control and Prevention Division of Viral Diseases, Pathogen Discovery	Dakota Howard et al
EPI_ISL_3857266	USA/AZ-CDC-ASC210270786/2021	2021-08-03	North America	USA	Aegis Sciences Corporation	Centers for Disease Control and Prevention Division of Viral Diseases, Pathogen Discovery	Dakota Howard et al
EPI_ISL_3857267	USA/AZ-CDC-ASC210270787/2021	2021-08-03	North America	USA	Aegis Sciences Corporation	Centers for Disease Control and Prevention Division of Viral Diseases, Pathogen Discovery	Dakota Howard et al
EPI_ISL_3857269	USA/AZ-CDC-ASC210270790/2021	2021-08-03	North America	USA	Aegis Sciences Corporation	Centers for Disease Control and Prevention Division of Viral Diseases, Pathogen Discovery	Dakota Howard et al
EPI_ISL_3864159	USA/AZ-CDC-ASC210270880/2021	2021-08-04	North America	USA	Aegis Sciences Corporation	Centers for Disease Control and Prevention Division of Viral Diseases, Pathogen Discovery	Dakota Howard et al
EPI_ISL_4059325	USA/AZ-CDC-ASC210270971/2021	2021-08-04	North America	USA	Aegis Sciences Corporation	Centers for Disease Control and Prevention Division of Viral Diseases, Pathogen Discovery	Dakota Howard et al
EPI_ISL_3856808	USA/AZ-CDC-ASC210271452/2021	2021-08-04	North America	USA	Aegis Sciences Corporation	Centers for Disease Control and Prevention Division of Viral Diseases, Pathogen Discovery	Dakota Howard et al
EPI_ISL_3856811	USA/AZ-CDC-ASC210271454/2021	2021-08-04	North America	USA	Aegis Sciences Corporation	Centers for Disease Control and Prevention Division of Viral Diseases, Pathogen Discovery	Dakota Howard et al
EPI_ISL_3858125	USA/AZ-CDC-ASC210271756/2021	2021-08-03	North America	USA	Aegis Sciences Corporation	Centers for Disease Control and Prevention Division of Viral Diseases, Pathogen Discovery	Dakota Howard et al
EPI_ISL_3857543	USA/AZ-CDC-ASC210272012/2021	2021-08-04	North America	USA	Aegis Sciences Corporation	Centers for Disease Control and Prevention Division of Viral Diseases, Pathogen Discovery	Dakota Howard et al
EPI_ISL_3857556	USA/AZ-CDC-ASC210272020/2021	2021-08-04	North America	USA	Aegis Sciences Corporation	Centers for Disease Control and Prevention Division of Viral Diseases, Pathogen Discovery	Dakota Howard et al
EPI_ISL_3752754	USA/AZ-CDC-ASC210272076/2021	2021-07-31	North America	USA	Aegis Sciences Corporation	Centers for Disease Control and Prevention Division of Viral Diseases, Pathogen Discovery	Dakota Howard et al
EPI_ISL_3856130	USA/AZ-CDC-ASC210272281/2021	2021-08-04	North America	USA	Aegis Sciences Corporation	Centers for Disease Control and Prevention Division of Viral Diseases, Pathogen Discovery	Dakota Howard et al
EPI_ISL_3856131	USA/AZ-CDC-ASC210272282/2021	2021-08-04	North America	USA	Aegis Sciences Corporation	Centers for Disease Control and Prevention Division of Viral Diseases, Pathogen Discovery	Dakota Howard et al
EPI_ISL_3856132	USA/AZ-CDC-ASC210272283/2021	2021-08-04	North America	USA	Aegis Sciences Corporation	Centers for Disease Control and Prevention Division of Viral Diseases, Pathogen Discovery	Dakota Howard et al
EPI_ISL_4138815	USA/AZ-CDC-ASC210272765/2021	2021-08-04	North America	USA	Aegis Sciences Corporation	Centers for Disease Control and Prevention Division of Viral Diseases, Pathogen Discovery	Dakota Howard et al
EPI_ISL_3857981	USA/AZ-CDC-ASC210272766/2021	2021-08-04	North America	USA	Aegis Sciences Corporation	Centers for Disease Control and Prevention Division of Viral Diseases, Pathogen Discovery	Dakota Howard et al
EPI_ISL_3857983	USA/AZ-CDC-ASC210272770/2021	2021-08-04	North America	USA	Aegis Sciences Corporation	Centers for Disease Control and Prevention Division of Viral Diseases, Pathogen Discovery	Dakota Howard et al
EPI_ISL_3857797	USA/AZ-CDC-ASC210272951/2021	2021-08-05	North America	USA	Aegis Sciences Corporation	Centers for Disease Control and Prevention Division of Viral Diseases, Pathogen Discovery	Dakota Howard et al
EPI_ISL_3857800	USA/AZ-CDC-ASC210272954/2021	2021-08-05	North America	USA	Aegis Sciences Corporation	Centers for Disease Control and Prevention Division of Viral Diseases, Pathogen Discovery	Dakota Howard et al
EPI_ISL_3857811	USA/AZ-CDC-ASC210272965/2021	2021-08-04	North America	USA	Aegis Sciences Corporation	Centers for Disease Control and Prevention Division of Viral Diseases, Pathogen Discovery	Dakota Howard et al
EPI_ISL_4058409	USA/AZ-CDC-ASC210273468/2021	2021-08-05	North America	USA	Aegis Sciences Corporation	Centers for Disease Control and Prevention Division of Viral Diseases, Pathogen Discovery	Dakota Howard et al
EPI_ISL_3858160	USA/AZ-CDC-ASC210273469/2021	2021-08-05	North America	USA	Aegis Sciences Corporation	Centers for Disease Control and Prevention Division of Viral Diseases, Pathogen Discovery	Dakota Howard et al
EPI_ISL_3854570	USA/AZ-CDC-ASC210273507/2021	2021-08-04	North America	USA	Aegis Sciences Corporation	Centers for Disease Control and Prevention Division of Viral Diseases, Pathogen Discovery	Dakota Howard et al
EPI_ISL_3853501	USA/AZ-CDC-ASC210273641/2021	2021-08-04	North America	USA	Aegis Sciences Corporation	Centers for Disease Control and Prevention Division of Viral Diseases, Pathogen Discovery	Dakota Howard et al
EPI_ISL_4138834	USA/AZ-CDC-ASC210274369/2021	2021-08-04	North America	USA	Aegis Sciences Corporation	Centers for Disease Control and Prevention Division of Viral Diseases, Pathogen Discovery	Dakota Howard et al
EPI_ISL_4138869	USA/AZ-CDC-ASC210274411/2021	2021-08-04	North America	USA	Aegis Sciences Corporation	Centers for Disease Control and Prevention Division of Viral Diseases, Pathogen Discovery	Dakota Howard et al
EPI_ISL_4138871	USA/AZ-CDC-ASC210274414/2021	2021-08-03	North America	USA	Aegis Sciences Corporation	Centers for Disease Control and Prevention Division of Viral Diseases, Pathogen Discovery	Dakota Howard et al
EPI_ISL_4138872	USA/AZ-CDC-ASC210274415/2021	2021-08-04	North America	USA	Aegis Sciences Corporation	Centers for Disease Control and Prevention Division of Viral Diseases, Pathogen Discovery	Dakota Howard et al
EPI_ISL_4138896	USA/AZ-CDC-ASC210274444/2021	2021-08-04	North America	USA	Aegis Sciences Corporation	Centers for Disease Control and Prevention Division of Viral Diseases, Pathogen Discovery	Dakota Howard et al
EPI_ISL_3860270	USA/AZ-CDC-ASC210274906/2021	2021-08-04	North America	USA	Aegis Sciences Corporation	Centers for Disease Control and Prevention Division of Viral Diseases, Pathogen Discovery	Dakota Howard et al
EPI_ISL_3860274	USA/AZ-CDC-ASC210274910/2021	2021-08-04	North America	USA	Aegis Sciences Corporation	Centers for Disease Control and Prevention Division of Viral Diseases, Pathogen Discovery	Dakota Howard et al
EPI_ISL_3860275	USA/AZ-CDC-ASC210274911/2021	2021-08-04	North America	USA	Aegis Sciences Corporation	Centers for Disease Control and Prevention Division of Viral Diseases, Pathogen Discovery	Dakota Howard et al
EPI_ISL_3857911	USA/AZ-CDC-ASC210274945/2021	2021-08-05	North America	USA	Aegis Sciences Corporation	Centers for Disease Control and Prevention Division of Viral Diseases, Pathogen Discovery	Dakota Howard et al
EPI_ISL_4139160	USA/AZ-CDC-ASC210275001/2021	2021-08-04	North America	USA	Aegis Sciences Corporation	Centers for Disease Control and Prevention Division of Viral Diseases, Pathogen Discovery	Dakota Howard et al
EPI_ISL_4057142	USA/AZ-CDC-ASC210275539/2021	2021-08-05	North America	USA	Aegis Sciences Corporation	Centers for Disease Control and Prevention Division of Viral Diseases, Pathogen Discovery	Dakota Howard et al
EPI_ISL_4057152	USA/AZ-CDC-ASC210275547/2021	2021-08-05	North America	USA	Aegis Sciences Corporation	Centers for Disease Control and Prevention Division of Viral Diseases, Pathogen Discovery	Dakota Howard et al
EPI_ISL_4057155	USA/AZ-CDC-ASC210275548/2021	2021-08-05	North America	USA	Aegis Sciences Corporation	Centers for Disease Control and Prevention Division of Viral Diseases, Pathogen Discovery	Dakota Howard et al
EPI_ISL_4057326	USA/AZ-CDC-ASC210275728/2021	2021-08-05	North America	USA	Aegis Sciences Corporation	Centers for Disease Control and Prevention Division of Viral Diseases, Pathogen Discovery	Dakota Howard et al
EPI_ISL_3752419	USA/AZ-CDC-ASC210275910/2021	2021-08-05	North America	USA	Aegis Sciences Corporation	Centers for Disease Control and Prevention Division of Viral Diseases, Pathogen Discovery	Dakota Howard et al
EPI_ISL_3752430	USA/AZ-CDC-ASC210275924/2021	2021-08-05	North America	USA	Aegis Sciences Corporation	Centers for Disease Control and Prevention Division of Viral Diseases, Pathogen Discovery	Dakota Howard et al
EPI_ISL_3752446	USA/AZ-CDC-ASC210275950/2021	2021-08-05	North America	USA	Aegis Sciences Corporation	Centers for Disease Control and Prevention Division of Viral Diseases, Pathogen Discovery	Dakota Howard et al
EPI_ISL_3752388	USA/AZ-CDC-ASC210276081/2021	2021-08-04	North America	USA	Aegis Sciences Corporation	Centers for Disease Control and Prevention Division of Viral Diseases, Pathogen Discovery	Dakota Howard et al
EPI_ISL_3752391	USA/AZ-CDC-ASC210276085/2021	2021-08-05	North America	USA	Aegis Sciences Corporation	Centers for Disease Control and Prevention Division of Viral Diseases, Pathogen Discovery	Dakota Howard et al
EPI_ISL_3861877	USA/AZ-CDC-ASC210276565/2021	2021-08-06	North America	USA	Aegis Sciences Corporation	Centers for Disease Control and Prevention Division of Viral Diseases, Pathogen Discovery	Dakota Howard et al
EPI_ISL_3861879	USA/AZ-CDC-ASC210276567/2021	2021-08-06	North America	USA	Aegis Sciences Corporation	Centers for Disease Control and Prevention Division of Viral Diseases, Pathogen Discovery	Dakota Howard et al
EPI_ISL_3861880	USA/AZ-CDC-ASC210276568/2021	2021-08-06	North America	USA	Aegis Sciences Corporation	Centers for Disease Control and Prevention Division of Viral Diseases, Pathogen Discovery	Dakota Howard et al
EPI_ISL_3861905	USA/AZ-CDC-ASC210276594/2021	2021-08-05	North America	USA	Aegis Sciences Corporation	Centers for Disease Control and Prevention Division of Viral Diseases, Pathogen Discovery	Dakota Howard et al
EPI_ISL_3863843	USA/AZ-CDC-ASC210276642/2021	2021-08-06	North America	USA	Aegis Sciences Corporation	Centers for Disease Control and Prevention Division of Viral Diseases, Pathogen Discovery	Dakota Howard et al
EPI_ISL_4058451	USA/AZ-CDC-ASC210277230/2021	2021-08-06	North America	USA	Aegis Sciences Corporation	Centers for Disease Control and Prevention Division of Viral Diseases, Pathogen Discovery	Dakota Howard et al
EPI_ISL_4058454	USA/AZ-CDC-ASC210277231/2021	2021-08-06	North America	USA	Aegis Sciences Corporation	Centers for Disease Control and Prevention Division of Viral Diseases, Pathogen Discovery	Dakota Howard et al
EPI_ISL_4058456	USA/AZ-CDC-ASC210277232/2021	2021-08-06	North America	USA	Aegis Sciences Corporation	Centers for Disease Control and Prevention Division of Viral Diseases, Pathogen Discovery	Dakota Howard et al
EPI_ISL_4057823	USA/AZ-CDC-ASC210277422/2021	2021-08-04	North America	USA	Aegis Sciences Corporation	Centers for Disease Control and Prevention Division of Viral Diseases, Pathogen Discovery	Dakota Howard et al
EPI_ISL_4057851	USA/AZ-CDC-ASC210277461/2021	2021-08-05	North America	USA	Aegis Sciences Corporation	Centers for Disease Control and Prevention Division of Viral Diseases, Pathogen Discovery	Dakota Howard et al
EPI_ISL_4057862	USA/AZ-CDC-ASC210277472/2021	2021-08-05	North America	USA	Aegis Sciences Corporation	Centers for Disease Control and Prevention Division of Viral Diseases, Pathogen Discovery	Dakota Howard et al
EPI_ISL_4058566	USA/AZ-CDC-ASC210277533/2021	2021-08-05	North America	USA	Aegis Sciences Corporation	Centers for Disease Control and Prevention Division of Viral Diseases, Pathogen Discovery	Dakota Howard et al
EPI_ISL_4058567	USA/AZ-CDC-ASC210277534/2021	2021-08-04	North America	USA	Aegis Sciences Corporation	Centers for Disease Control and Prevention Division of Viral Diseases, Pathogen Discovery	Dakota Howard et al
EPI_ISL_4058568	USA/AZ-CDC-ASC210277535/2021	2021-08-05	North America	USA	Aegis Sciences Corporation	Centers for Disease Control and Prevention Division of Viral Diseases, Pathogen Discovery	Dakota Howard et al
EPI_ISL_4058571	USA/AZ-CDC-ASC210277538/2021	2021-08-05	North America	USA	Aegis Sciences Corporation	Centers for Disease Control and Prevention Division of Viral Diseases, Pathogen Discovery	Dakota Howard et al
EPI_ISL_4058584	USA/AZ-CDC-ASC210277554/2021	2021-08-05	North America	USA	Aegis Sciences Corporation	Centers for Disease Control and Prevention Division of Viral Diseases, Pathogen Discovery	Dakota Howard et al
EPI_ISL_4058586	USA/AZ-CDC-ASC210277556/2021	2021-08-05	North America	USA	Aegis Sciences Corporation	Centers for Disease Control and Prevention Division of Viral Diseases, Pathogen Discovery	Dakota Howard et al
EPI_ISL_4058588	USA/AZ-CDC-ASC210277558/2021	2021-08-05	North America	USA	Aegis Sciences Corporation	Centers for Disease Control and Prevention Division of Viral Diseases, Pathogen Discovery	Dakota Howard et al
EPI_ISL_4056938	USA/AZ-CDC-ASC210277742/2021	2021-08-05	North America	USA	Aegis Sciences Corporation	Centers for Disease Control and Prevention Division of Viral Diseases, Pathogen Discovery	Dakota Howard et al
EPI_ISL_4056940	USA/AZ-CDC-ASC210277744/2021	2021-08-05	North America	USA	Aegis Sciences Corporation	Centers for Disease Control and Prevention Division of Viral Diseases, Pathogen Discovery	Dakota Howard et al
EPI_ISL_4057800	USA/AZ-CDC-ASC210277862/2021	2021-08-06	North America	USA	Aegis Sciences Corporation	Centers for Disease Control and Prevention Division of Viral Diseases, Pathogen Discovery	Dakota Howard et al
EPI_ISL_4057807	USA/AZ-CDC-ASC210277869/2021	2021-08-06	North America	USA	Aegis Sciences Corporation	Centers for Disease Control and Prevention Division of Viral Diseases, Pathogen Discovery	Dakota Howard et al
EPI_ISL_1734302	USA/AZ-CDC-FG-022776/2021	2021-04-06	North America	USA	Fulgent Genetics	Centers for Disease Control and Prevention Division of Viral Diseases, Pathogen Discovery	Dakota Howard et al
EPI_ISL_1839883	USA/AZ-CDC-FG-026244/2021	2021-04-19	North America	USA	Fulgent Genetics	Centers for Disease Control and Prevention Division of Viral Diseases, Pathogen Discovery	Dakota Howard et al
EPI_ISL_2134313	USA/AZ-CDC-FG-032779/2021	2021-05-06	North America	USA	Fulgent Genetics	Centers for Disease Control and Prevention Division of Viral Diseases, Pathogen Discovery	Dakota Howard et al
EPI_ISL_2441824	USA/AZ-CDC-FG-036056/2021	2021-05-13	North America	USA	Fulgent Genetics	Centers for Disease Control and Prevention Division of Viral Diseases, Pathogen Discovery	Dakota Howard et al
EPI_ISL_2598810	USA/AZ-CDC-FG-037202/2021	2021-06-04	North America	USA	Fulgent Genetics	Centers for Disease Control and Prevention Division of Viral Diseases, Pathogen Discovery	Dakota Howard et al
EPI_ISL_3016676	USA/AZ-CDC-FG-040673/2021	2021-07-06	North America	USA	Fulgent Genetics	Centers for Disease Control and Prevention Division of Viral Diseases, Pathogen Discovery	Dakota Howard et al
EPI_ISL_3349274	USA/AZ-CDC-FG-058503/2021	2021-08-02	North America	USA	Fulgent Genetics	Centers for Disease Control and Prevention Division of Viral Diseases, Pathogen Discovery	Dakota Howard et al
EPI_ISL_4211488	USA/AZ-CDC-FG-066342/2021	2021-07-02	North America	USA	Fulgent Genetics	Centers for Disease Control and Prevention Division of Viral Diseases, Pathogen Discovery	Dakota Howard et al
EPI_ISL_3523933	USA/AZ-CDC-FG-071911/2021	2021-08-06	North America	USA	Fulgent Genetics	Centers for Disease Control and Prevention Division of Viral Diseases, Pathogen Discovery	Dakota Howard et al
EPI_ISL_3657684	USA/AZ-CDC-FG-073794/2021	2021-08-10	North America	USA	Fulgent Genetics	Centers for Disease Control and Prevention Division of Viral Diseases, Pathogen Discovery	Dakota Howard et al
EPI_ISL_3610250	USA/AZ-CDC-FG-074705/2021	2021-08-08	North America	USA	Fulgent Genetics	Centers for Disease Control and Prevention Division of Viral Diseases, Pathogen Discovery	Dakota Howard et al
EPI_ISL_4024838	USA/AZ-CDC-FG-105427/2021	2021-08-30	North America	USA	Fulgent Genetics	Centers for Disease Control and Prevention Division of Viral Diseases, Pathogen Discovery	Dakota Howard et al
EPI_ISL_4358827	USA/AZ-CDC-FG-119095/2021	2021-09-07	North America	USA	Fulgent Genetics	Centers for Disease Control and Prevention Division of Viral Diseases, Pathogen Discovery	Dakota Howard et al
EPI_ISL_4359147	USA/AZ-CDC-FG-119594/2021	2021-09-08	North America	USA	Fulgent Genetics	Centers for Disease Control and Prevention Division of Viral Diseases, Pathogen Discovery	Dakota Howard et al
EPI_ISL_4455656	USA/AZ-CDC-FG-122664/2021	2021-09-11	North America	USA	Fulgent Genetics	Centers for Disease Control and Prevention Division of Viral Diseases, Pathogen Discovery	Dakota Howard et al
EPI_ISL_4565239	USA/AZ-CDC-FG-130706/2021	2021-09-16	North America	USA	Fulgent Genetics	Centers for Disease Control and Prevention Division of Viral Diseases, Pathogen Discovery	Dakota Howard et al
EPI_ISL_2324140	USA/AZ-CDC-IBX046150913876/2021	2021-05-13	North America	USA	Infinity Biologix	Centers for Disease Control and Prevention Division of Viral Diseases, Pathogen Discovery	Dakota Howard et al
EPI_ISL_1795629	USA/AZ-CDC-IBX315992648113/2021	2021-04-09	North America	USA	Infinity Biologix	Centers for Disease Control and Prevention Division of Viral Diseases, Pathogen Discovery	Dakota Howard et al
EPI_ISL_2132532	USA/AZ-CDC-IBX655656431966/2021	2021-04-28	North America	USA	Infinity Biologix	Centers for Disease Control and Prevention Division of Viral Diseases, Pathogen Discovery	Dakota Howard et al
EPI_ISL_4246962	USA/AZ-CDC-IBX656613366215/2021	2021-08-24	North America	USA	Infinity Biologix	Centers for Disease Control and Prevention Division of Viral Diseases, Pathogen Discovery	Dakota Howard et al
EPI_ISL_4823136	USA/AZ-CDC-IBX687341658276/2021	2021-09-17	North America	USA	Infinity Biologix	Centers for Disease Control and Prevention Division of Viral Diseases, Pathogen Discovery	Dakota Howard et al
EPI_ISL_893724	USA/AZ-CDC-IR9A-6594/2020	2020-11-15	North America	USA	Pima County Health Department	Pathogen Discovery, Respiratory Viruses Branch, Division of Viral Diseases, Centers for Disease Control and Prevention	Yan Li et al
EPI_ISL_893725	USA/AZ-CDC-IR9B-6596/2020	2020-11-15	North America	USA	Pima County Health Department	Pathogen Discovery, Respiratory Viruses Branch, Division of Viral Diseases, Centers for Disease Control and Prevention	Yan Li et al
EPI_ISL_893726	USA/AZ-CDC-IR9C-6597/2020	2020-11-15	North America	USA	Pima County Health Department	Pathogen Discovery, Respiratory Viruses Branch, Division of Viral Diseases, Centers for Disease Control and Prevention	Yan Li et al
EPI_ISL_893727	USA/AZ-CDC-IR9D-6607/2020	2020-11-15	North America	USA	Pima County Health Department	Pathogen Discovery, Respiratory Viruses Branch, Division of Viral Diseases, Centers for Disease Control and Prevention	Yan Li et al
EPI_ISL_893730	USA/AZ-CDC-IR9G-6615/2020	2020-11-15	North America	USA	Pima County Health Department	Pathogen Discovery, Respiratory Viruses Branch, Division of Viral Diseases, Centers for Disease Control and Prevention	Yan Li et al
EPI_ISL_893731	USA/AZ-CDC-IR9H-6616/2020	2020-11-15	North America	USA	Pima County Health Department	Pathogen Discovery, Respiratory Viruses Branch, Division of Viral Diseases, Centers for Disease Control and Prevention	Yan Li et al
EPI_ISL_893732	USA/AZ-CDC-IR9I-6625/2020	2020-11-15	North America	USA	Pima County Health Department	Pathogen Discovery, Respiratory Viruses Branch, Division of Viral Diseases, Centers for Disease Control and Prevention	Yan Li et al
EPI_ISL_893733	USA/AZ-CDC-IR9K-5198/2020	2020-11-15	North America	USA	Pima County Health Department	Pathogen Discovery, Respiratory Viruses Branch, Division of Viral Diseases, Centers for Disease Control and Prevention	Yan Li et al
EPI_ISL_893734	USA/AZ-CDC-IR9M-5323/2020	2020-11-15	North America	USA	Pima County Health Department	Pathogen Discovery, Respiratory Viruses Branch, Division of Viral Diseases, Centers for Disease Control and Prevention	Yan Li et al
EPI_ISL_893735	USA/AZ-CDC-IR9N-5372/2020	2020-11-15	North America	USA	Pima County Health Department	Pathogen Discovery, Respiratory Viruses Branch, Division of Viral Diseases, Centers for Disease Control and Prevention	Yan Li et al
EPI_ISL_888175	USA/AZ-CDC-LC00000101/2020	2020-12-24	North America	USA	Labcorp	Genomics and Discovery, Respiratory Viruses Branch, Division of Viral Diseases, Centers for Disease Control and Prevention	Peter W. Cook et al
EPI_ISL_888413	USA/AZ-CDC-LC00000102/2020	2020-12-26	North America	USA	Labcorp	Genomics and Discovery, Respiratory Viruses Branch, Division of Viral Diseases, Centers for Disease Control and Prevention	Peter W. Cook et al
EPI_ISL_888155	USA/AZ-CDC-LC00000115/2020	2020-12-26	North America	USA	Labcorp	Genomics and Discovery, Respiratory Viruses Branch, Division of Viral Diseases, Centers for Disease Control and Prevention	Peter W. Cook et al
EPI_ISL_887893	USA/AZ-CDC-LC00000120/2020	2020-12-26	North America	USA	Labcorp	Genomics and Discovery, Respiratory Viruses Branch, Division of Viral Diseases, Centers for Disease Control and Prevention	Peter W. Cook et al
EPI_ISL_888451	USA/AZ-CDC-LC00000133/2020	2020-12-26	North America	USA	Labcorp	Genomics and Discovery, Respiratory Viruses Branch, Division of Viral Diseases, Centers for Disease Control and Prevention	Peter W. Cook et al
EPI_ISL_888480	USA/AZ-CDC-LC00000136/2020	2020-12-26	North America	USA	Labcorp	Genomics and Discovery, Respiratory Viruses Branch, Division of Viral Diseases, Centers for Disease Control and Prevention	Peter W. Cook et al
EPI_ISL_888490	USA/AZ-CDC-LC00000137/2020	2020-12-26	North America	USA	Labcorp	Genomics and Discovery, Respiratory Viruses Branch, Division of Viral Diseases, Centers for Disease Control and Prevention	Peter W. Cook et al
EPI_ISL_888462	USA/AZ-CDC-LC00000166/2020	2020-12-26	North America	USA	Labcorp	Genomics and Discovery, Respiratory Viruses Branch, Division of Viral Diseases, Centers for Disease Control and Prevention	Peter W. Cook et al
EPI_ISL_888140	USA/AZ-CDC-LC00000168/2020	2020-12-26	North America	USA	Labcorp	Genomics and Discovery, Respiratory Viruses Branch, Division of Viral Diseases, Centers for Disease Control and Prevention	Peter W. Cook et al
EPI_ISL_888332	USA/AZ-CDC-LC00000181/2020	2020-12-26	North America	USA	Labcorp	Genomics and Discovery, Respiratory Viruses Branch, Division of Viral Diseases, Centers for Disease Control and Prevention	Peter W. Cook et al
EPI_ISL_888333	USA/AZ-CDC-LC00000182/2020	2020-12-26	North America	USA	Labcorp	Genomics and Discovery, Respiratory Viruses Branch, Division of Viral Diseases, Centers for Disease Control and Prevention	Peter W. Cook et al
EPI_ISL_888475	USA/AZ-CDC-LC00000185/2020	2020-12-26	North America	USA	Labcorp	Genomics and Discovery, Respiratory Viruses Branch, Division of Viral Diseases, Centers for Disease Control and Prevention	Peter W. Cook et al
EPI_ISL_888162	USA/AZ-CDC-LC00000187/2020	2020-12-26	North America	USA	Labcorp	Genomics and Discovery, Respiratory Viruses Branch, Division of Viral Diseases, Centers for Disease Control and Prevention	Peter W. Cook et al
EPI_ISL_888395	USA/AZ-CDC-LC00000195/2020	2020-12-25	North America	USA	Labcorp	Genomics and Discovery, Respiratory Viruses Branch, Division of Viral Diseases, Centers for Disease Control and Prevention	Peter W. Cook et al
EPI_ISL_888479	USA/AZ-CDC-LC00000196/2020	2020-12-25	North America	USA	Labcorp	Genomics and Discovery, Respiratory Viruses Branch, Division of Viral Diseases, Centers for Disease Control and Prevention	Peter W. Cook et al
EPI_ISL_888209	USA/AZ-CDC-LC00000201/2020	2020-12-26	North America	USA	Labcorp	Genomics and Discovery, Respiratory Viruses Branch, Division of Viral Diseases, Centers for Disease Control and Prevention	Peter W. Cook et al
EPI_ISL_888478	USA/AZ-CDC-LC00000207/2020	2020-12-24	North America	USA	Labcorp	Genomics and Discovery, Respiratory Viruses Branch, Division of Viral Diseases, Centers for Disease Control and Prevention	Peter W. Cook et al
EPI_ISL_888344	USA/AZ-CDC-LC00000215/2020	2020-12-26	North America	USA	Labcorp	Genomics and Discovery, Respiratory Viruses Branch, Division of Viral Diseases, Centers for Disease Control and Prevention	Peter W. Cook et al
EPI_ISL_888422	USA/AZ-CDC-LC00000227/2020	2020-12-26	North America	USA	Labcorp	Genomics and Discovery, Respiratory Viruses Branch, Division of Viral Diseases, Centers for Disease Control and Prevention	Peter W. Cook et al
EPI_ISL_888381	USA/AZ-CDC-LC00000228/2020	2020-12-26	North America	USA	Labcorp	Genomics and Discovery, Respiratory Viruses Branch, Division of Viral Diseases, Centers for Disease Control and Prevention	Peter W. Cook et al
EPI_ISL_888312	USA/AZ-CDC-LC00000229/2020	2020-12-26	North America	USA	Labcorp	Genomics and Discovery, Respiratory Viruses Branch, Division of Viral Diseases, Centers for Disease Control and Prevention	Peter W. Cook et al
EPI_ISL_888368	USA/AZ-CDC-LC00000233/2020	2020-12-26	North America	USA	Labcorp	Genomics and Discovery, Respiratory Viruses Branch, Division of Viral Diseases, Centers for Disease Control and Prevention	Peter W. Cook et al
EPI_ISL_887731	USA/AZ-CDC-LC00000239/2020	2020-12-26	North America	USA	Labcorp	Genomics and Discovery, Respiratory Viruses Branch, Division of Viral Diseases, Centers for Disease Control and Prevention	Peter W. Cook et al
EPI_ISL_888491	USA/AZ-CDC-LC00000247/2020	2020-12-26	North America	USA	Labcorp	Genomics and Discovery, Respiratory Viruses Branch, Division of Viral Diseases, Centers for Disease Control and Prevention	Peter W. Cook et al
EPI_ISL_888566	USA/AZ-CDC-LC00000249/2020	2020-12-26	North America	USA	Labcorp	Genomics and Discovery, Respiratory Viruses Branch, Division of Viral Diseases, Centers for Disease Control and Prevention	Peter W. Cook et al
EPI_ISL_888315	USA/AZ-CDC-LC00000355/2020	2020-12-25	North America	USA	Labcorp	Genomics and Discovery, Respiratory Viruses Branch, Division of Viral Diseases, Centers for Disease Control and Prevention	Peter W. Cook et al
EPI_ISL_888217	USA/AZ-CDC-LC00000486/2020	2020-12-26	North America	USA	Labcorp	Genomics and Discovery, Respiratory Viruses Branch, Division of Viral Diseases, Centers for Disease Control and Prevention	Peter W. Cook et al
EPI_ISL_888414	USA/AZ-CDC-LC00000511/2020	2020-12-26	North America	USA	Labcorp	Genomics and Discovery, Respiratory Viruses Branch, Division of Viral Diseases, Centers for Disease Control and Prevention	Peter W. Cook et al
EPI_ISL_888396	USA/AZ-CDC-LC00000520/2020	2020-12-26	North America	USA	Labcorp	Genomics and Discovery, Respiratory Viruses Branch, Division of Viral Diseases, Centers for Disease Control and Prevention	Peter W. Cook et al
EPI_ISL_888316	USA/AZ-CDC-LC00000521/2020	2020-12-26	North America	USA	Labcorp	Genomics and Discovery, Respiratory Viruses Branch, Division of Viral Diseases, Centers for Disease Control and Prevention	Peter W. Cook et al
EPI_ISL_888377	USA/AZ-CDC-LC00000527/2020	2020-12-26	North America	USA	Labcorp	Genomics and Discovery, Respiratory Viruses Branch, Division of Viral Diseases, Centers for Disease Control and Prevention	Peter W. Cook et al
EPI_ISL_888371	USA/AZ-CDC-LC00000548/2020	2020-12-27	North America	USA	Labcorp	Genomics and Discovery, Respiratory Viruses Branch, Division of Viral Diseases, Centers for Disease Control and Prevention	Peter W. Cook et al
EPI_ISL_888269	USA/AZ-CDC-LC00000555/2020	2020-12-27	North America	USA	Labcorp	Genomics and Discovery, Respiratory Viruses Branch, Division of Viral Diseases, Centers for Disease Control and Prevention	Peter W. Cook et al
EPI_ISL_888242	USA/AZ-CDC-LC00000901/2020	2020-12-26	North America	USA	Labcorp	Genomics and Discovery, Respiratory Viruses Branch, Division of Viral Diseases, Centers for Disease Control and Prevention	Peter W. Cook et al
EPI_ISL_888191	USA/AZ-CDC-LC00000903/2020	2020-12-25	North America	USA	Labcorp	Genomics and Discovery, Respiratory Viruses Branch, Division of Viral Diseases, Centers for Disease Control and Prevention	Peter W. Cook et al
EPI_ISL_888250	USA/AZ-CDC-LC00000914/2020	2020-12-26	North America	USA	Labcorp	Genomics and Discovery, Respiratory Viruses Branch, Division of Viral Diseases, Centers for Disease Control and Prevention	Peter W. Cook et al
EPI_ISL_888404	USA/AZ-CDC-LC00000931/2020	2020-12-26	North America	USA	Labcorp	Genomics and Discovery, Respiratory Viruses Branch, Division of Viral Diseases, Centers for Disease Control and Prevention	Peter W. Cook et al
EPI_ISL_1029104	USA/AZ-CDC-LC0000101/2020	2020-12-24	North America	USA	Laboratory Corporation of America	Respiratory Viruses Branch, Division of Viral Diseases, Centers for Disease Control and Prevention	Peter W. Cook et al
EPI_ISL_1029105	USA/AZ-CDC-LC0000102/2020	2020-12-26	North America	USA	Laboratory Corporation of America	Respiratory Viruses Branch, Division of Viral Diseases, Centers for Disease Control and Prevention	Peter W. Cook et al
EPI_ISL_1029106	USA/AZ-CDC-LC0000105/2020	2020-12-25	North America	USA	Laboratory Corporation of America	Respiratory Viruses Branch, Division of Viral Diseases, Centers for Disease Control and Prevention	Peter W. Cook et al
EPI_ISL_1029109	USA/AZ-CDC-LC0000115/2020	2020-12-26	North America	USA	Laboratory Corporation of America	Respiratory Viruses Branch, Division of Viral Diseases, Centers for Disease Control and Prevention	Peter W. Cook et al
EPI_ISL_1029066	USA/AZ-CDC-LC0000120/2020	2020-12-26	North America	USA	Laboratory Corporation of America	Respiratory Viruses Branch, Division of Viral Diseases, Centers for Disease Control and Prevention	Peter W. Cook et al
EPI_ISL_1029112	USA/AZ-CDC-LC0000130/2020	2020-12-26	North America	USA	Laboratory Corporation of America	Respiratory Viruses Branch, Division of Viral Diseases, Centers for Disease Control and Prevention	Peter W. Cook et al
EPI_ISL_1029113	USA/AZ-CDC-LC0000133/2020	2020-12-26	North America	USA	Laboratory Corporation of America	Respiratory Viruses Branch, Division of Viral Diseases, Centers for Disease Control and Prevention	Peter W. Cook et al
EPI_ISL_1029115	USA/AZ-CDC-LC0000136/2020	2020-12-26	North America	USA	Laboratory Corporation of America	Respiratory Viruses Branch, Division of Viral Diseases, Centers for Disease Control and Prevention	Peter W. Cook et al
EPI_ISL_1029116	USA/AZ-CDC-LC0000137/2020	2020-12-26	North America	USA	Laboratory Corporation of America	Respiratory Viruses Branch, Division of Viral Diseases, Centers for Disease Control and Prevention	Peter W. Cook et al
EPI_ISL_888543	USA/AZ-CDC-LC00001545/2021	2021-01-01	North America	USA	Labcorp	Genomics and Discovery, Respiratory Viruses Branch, Division of Viral Diseases, Centers for Disease Control and Prevention	Peter W. Cook et al
EPI_ISL_887945	USA/AZ-CDC-LC00001549/2021	2021-01-01	North America	USA	Labcorp	Genomics and Discovery, Respiratory Viruses Branch, Division of Viral Diseases, Centers for Disease Control and Prevention	Peter W. Cook et al
EPI_ISL_888049	USA/AZ-CDC-LC00001557/2020	2020-12-30	North America	USA	Labcorp	Genomics and Discovery, Respiratory Viruses Branch, Division of Viral Diseases, Centers for Disease Control and Prevention	Peter W. Cook et al
EPI_ISL_1029122	USA/AZ-CDC-LC0000166/2020	2020-12-26	North America	USA	Laboratory Corporation of America	Respiratory Viruses Branch, Division of Viral Diseases, Centers for Disease Control and Prevention	Peter W. Cook et al
EPI_ISL_1029123	USA/AZ-CDC-LC0000168/2020	2020-12-26	North America	USA	Laboratory Corporation of America	Respiratory Viruses Branch, Division of Viral Diseases, Centers for Disease Control and Prevention	Peter W. Cook et al
EPI_ISL_1029128	USA/AZ-CDC-LC0000181/2020	2020-12-26	North America	USA	Laboratory Corporation of America	Respiratory Viruses Branch, Division of Viral Diseases, Centers for Disease Control and Prevention	Peter W. Cook et al
EPI_ISL_1029129	USA/AZ-CDC-LC0000182/2020	2020-12-26	North America	USA	Laboratory Corporation of America	Respiratory Viruses Branch, Division of Viral Diseases, Centers for Disease Control and Prevention	Peter W. Cook et al
EPI_ISL_1029131	USA/AZ-CDC-LC0000185/2020	2020-12-26	North America	USA	Laboratory Corporation of America	Respiratory Viruses Branch, Division of Viral Diseases, Centers for Disease Control and Prevention	Peter W. Cook et al
EPI_ISL_1029132	USA/AZ-CDC-LC0000187/2020	2020-12-26	North America	USA	Laboratory Corporation of America	Respiratory Viruses Branch, Division of Viral Diseases, Centers for Disease Control and Prevention	Peter W. Cook et al
EPI_ISL_1029133	USA/AZ-CDC-LC0000195/2020	2020-12-25	North America	USA	Laboratory Corporation of America	Respiratory Viruses Branch, Division of Viral Diseases, Centers for Disease Control and Prevention	Peter W. Cook et al
EPI_ISL_1029134	USA/AZ-CDC-LC0000196/2020	2020-12-25	North America	USA	Laboratory Corporation of America	Respiratory Viruses Branch, Division of Viral Diseases, Centers for Disease Control and Prevention	Peter W. Cook et al
EPI_ISL_1029135	USA/AZ-CDC-LC0000201/2020	2020-12-26	North America	USA	Laboratory Corporation of America	Respiratory Viruses Branch, Division of Viral Diseases, Centers for Disease Control and Prevention	Peter W. Cook et al
EPI_ISL_1029137	USA/AZ-CDC-LC0000207/2020	2020-12-24	North America	USA	Laboratory Corporation of America	Respiratory Viruses Branch, Division of Viral Diseases, Centers for Disease Control and Prevention	Peter W. Cook et al
EPI_ISL_1029140	USA/AZ-CDC-LC0000215/2020	2020-12-26	North America	USA	Laboratory Corporation of America	Respiratory Viruses Branch, Division of Viral Diseases, Centers for Disease Control and Prevention	Peter W. Cook et al
EPI_ISL_1029143	USA/AZ-CDC-LC0000227/2020	2020-12-26	North America	USA	Laboratory Corporation of America	Respiratory Viruses Branch, Division of Viral Diseases, Centers for Disease Control and Prevention	Peter W. Cook et al
EPI_ISL_1029144	USA/AZ-CDC-LC0000228/2020	2020-12-26	North America	USA	Laboratory Corporation of America	Respiratory Viruses Branch, Division of Viral Diseases, Centers for Disease Control and Prevention	Peter W. Cook et al
EPI_ISL_1029145	USA/AZ-CDC-LC0000229/2020	2020-12-26	North America	USA	Laboratory Corporation of America	Respiratory Viruses Branch, Division of Viral Diseases, Centers for Disease Control and Prevention	Peter W. Cook et al
EPI_ISL_1029081	USA/AZ-CDC-LC0000230/2020	2020-12-26	North America	USA	Laboratory Corporation of America	Respiratory Viruses Branch, Division of Viral Diseases, Centers for Disease Control and Prevention	Peter W. Cook et al
EPI_ISL_1029147	USA/AZ-CDC-LC0000233/2020	2020-12-26	North America	USA	Laboratory Corporation of America	Respiratory Viruses Branch, Division of Viral Diseases, Centers for Disease Control and Prevention	Peter W. Cook et al
EPI_ISL_1029148	USA/AZ-CDC-LC0000241/2020	2020-12-26	North America	USA	Laboratory Corporation of America	Respiratory Viruses Branch, Division of Viral Diseases, Centers for Disease Control and Prevention	Peter W. Cook et al
EPI_ISL_1029149	USA/AZ-CDC-LC0000245/2020	2020-12-26	North America	USA	Laboratory Corporation of America	Respiratory Viruses Branch, Division of Viral Diseases, Centers for Disease Control and Prevention	Peter W. Cook et al
EPI_ISL_1029151	USA/AZ-CDC-LC0000247/2020	2020-12-26	North America	USA	Laboratory Corporation of America	Respiratory Viruses Branch, Division of Viral Diseases, Centers for Disease Control and Prevention	Peter W. Cook et al
EPI_ISL_1029152	USA/AZ-CDC-LC0000249/2020	2020-12-26	North America	USA	Laboratory Corporation of America	Respiratory Viruses Branch, Division of Viral Diseases, Centers for Disease Control and Prevention	Peter W. Cook et al
EPI_ISL_1029153	USA/AZ-CDC-LC0000250/2020	2020-12-26	North America	USA	Laboratory Corporation of America	Respiratory Viruses Branch, Division of Viral Diseases, Centers for Disease Control and Prevention	Peter W. Cook et al
EPI_ISL_1029178	USA/AZ-CDC-LC0000355/2020	2020-12-25	North America	USA	Laboratory Corporation of America	Respiratory Viruses Branch, Division of Viral Diseases, Centers for Disease Control and Prevention	Peter W. Cook et al
EPI_ISL_1029219	USA/AZ-CDC-LC0000486/2020	2020-12-26	North America	USA	Laboratory Corporation of America	Respiratory Viruses Branch, Division of Viral Diseases, Centers for Disease Control and Prevention	Peter W. Cook et al
EPI_ISL_1029220	USA/AZ-CDC-LC0000488/2020	2020-12-26	North America	USA	Laboratory Corporation of America	Respiratory Viruses Branch, Division of Viral Diseases, Centers for Disease Control and Prevention	Peter W. Cook et al
EPI_ISL_1029221	USA/AZ-CDC-LC0000490/2020	2020-12-26	North America	USA	Laboratory Corporation of America	Respiratory Viruses Branch, Division of Viral Diseases, Centers for Disease Control and Prevention	Peter W. Cook et al
EPI_ISL_1029222	USA/AZ-CDC-LC0000511/2020	2020-12-26	North America	USA	Laboratory Corporation of America	Respiratory Viruses Branch, Division of Viral Diseases, Centers for Disease Control and Prevention	Peter W. Cook et al
EPI_ISL_1029223	USA/AZ-CDC-LC0000517/2020	2020-12-26	North America	USA	Laboratory Corporation of America	Respiratory Viruses Branch, Division of Viral Diseases, Centers for Disease Control and Prevention	Peter W. Cook et al
EPI_ISL_1029224	USA/AZ-CDC-LC0000519/2020	2020-12-26	North America	USA	Laboratory Corporation of America	Respiratory Viruses Branch, Division of Viral Diseases, Centers for Disease Control and Prevention	Peter W. Cook et al
EPI_ISL_1029225	USA/AZ-CDC-LC0000520/2020	2020-12-26	North America	USA	Laboratory Corporation of America	Respiratory Viruses Branch, Division of Viral Diseases, Centers for Disease Control and Prevention	Peter W. Cook et al
EPI_ISL_1029226	USA/AZ-CDC-LC0000521/2020	2020-12-26	North America	USA	Laboratory Corporation of America	Respiratory Viruses Branch, Division of Viral Diseases, Centers for Disease Control and Prevention	Peter W. Cook et al
EPI_ISL_1029227	USA/AZ-CDC-LC0000527/2020	2020-12-26	North America	USA	Laboratory Corporation of America	Respiratory Viruses Branch, Division of Viral Diseases, Centers for Disease Control and Prevention	Peter W. Cook et al
EPI_ISL_1029228	USA/AZ-CDC-LC0000531/2020	2020-12-26	North America	USA	Laboratory Corporation of America	Respiratory Viruses Branch, Division of Viral Diseases, Centers for Disease Control and Prevention	Peter W. Cook et al
EPI_ISL_1029230	USA/AZ-CDC-LC0000546/2020	2020-12-27	North America	USA	Laboratory Corporation of America	Respiratory Viruses Branch, Division of Viral Diseases, Centers for Disease Control and Prevention	Peter W. Cook et al
EPI_ISL_1029231	USA/AZ-CDC-LC0000548/2020	2020-12-27	North America	USA	Laboratory Corporation of America	Respiratory Viruses Branch, Division of Viral Diseases, Centers for Disease Control and Prevention	Peter W. Cook et al
EPI_ISL_1029232	USA/AZ-CDC-LC0000554/2020	2020-12-27	North America	USA	Laboratory Corporation of America	Respiratory Viruses Branch, Division of Viral Diseases, Centers for Disease Control and Prevention	Peter W. Cook et al
EPI_ISL_1029233	USA/AZ-CDC-LC0000555/2020	2020-12-27	North America	USA	Laboratory Corporation of America	Respiratory Viruses Branch, Division of Viral Diseases, Centers for Disease Control and Prevention	Peter W. Cook et al
EPI_ISL_1029336	USA/AZ-CDC-LC0000879/2020	2020-12-26	North America	USA	Laboratory Corporation of America	Respiratory Viruses Branch, Division of Viral Diseases, Centers for Disease Control and Prevention	Peter W. Cook et al
EPI_ISL_1029341	USA/AZ-CDC-LC0000901/2020	2020-12-26	North America	USA	Laboratory Corporation of America	Respiratory Viruses Branch, Division of Viral Diseases, Centers for Disease Control and Prevention	Peter W. Cook et al
EPI_ISL_1029342	USA/AZ-CDC-LC0000902/2020	2020-12-26	North America	USA	Laboratory Corporation of America	Respiratory Viruses Branch, Division of Viral Diseases, Centers for Disease Control and Prevention	Peter W. Cook et al
EPI_ISL_1029343	USA/AZ-CDC-LC0000903/2020	2020-12-25	North America	USA	Laboratory Corporation of America	Respiratory Viruses Branch, Division of Viral Diseases, Centers for Disease Control and Prevention	Peter W. Cook et al
EPI_ISL_1029344	USA/AZ-CDC-LC0000906/2020	2020-12-24	North America	USA	Laboratory Corporation of America	Respiratory Viruses Branch, Division of Viral Diseases, Centers for Disease Control and Prevention	Peter W. Cook et al
EPI_ISL_1029345	USA/AZ-CDC-LC0000909/2020	2020-12-26	North America	USA	Laboratory Corporation of America	Respiratory Viruses Branch, Division of Viral Diseases, Centers for Disease Control and Prevention	Peter W. Cook et al
EPI_ISL_1029346	USA/AZ-CDC-LC0000914/2020	2020-12-26	North America	USA	Laboratory Corporation of America	Respiratory Viruses Branch, Division of Viral Diseases, Centers for Disease Control and Prevention	Peter W. Cook et al
EPI_ISL_1029347	USA/AZ-CDC-LC0000916/2020	2020-12-26	North America	USA	Laboratory Corporation of America	Respiratory Viruses Branch, Division of Viral Diseases, Centers for Disease Control and Prevention	Peter W. Cook et al
EPI_ISL_1029348	USA/AZ-CDC-LC0000931/2020	2020-12-26	North America	USA	Laboratory Corporation of America	Respiratory Viruses Branch, Division of Viral Diseases, Centers for Disease Control and Prevention	Peter W. Cook et al
EPI_ISL_1029564	USA/AZ-CDC-LC0001542/2021	2021-01-01	North America	USA	Laboratory Corporation of America	Respiratory Viruses Branch, Division of Viral Diseases, Centers for Disease Control and Prevention	Peter W. Cook et al
EPI_ISL_1029565	USA/AZ-CDC-LC0001543/2021	2021-01-01	North America	USA	Laboratory Corporation of America	Respiratory Viruses Branch, Division of Viral Diseases, Centers for Disease Control and Prevention	Peter W. Cook et al
EPI_ISL_1029566	USA/AZ-CDC-LC0001545/2021	2021-01-01	North America	USA	Laboratory Corporation of America	Respiratory Viruses Branch, Division of Viral Diseases, Centers for Disease Control and Prevention	Peter W. Cook et al
EPI_ISL_1029567	USA/AZ-CDC-LC0001547/2021	2021-01-01	North America	USA	Laboratory Corporation of America	Respiratory Viruses Branch, Division of Viral Diseases, Centers for Disease Control and Prevention	Peter W. Cook et al
EPI_ISL_1029568	USA/AZ-CDC-LC0001548/2021	2021-01-01	North America	USA	Laboratory Corporation of America	Respiratory Viruses Branch, Division of Viral Diseases, Centers for Disease Control and Prevention	Peter W. Cook et al
EPI_ISL_1029569	USA/AZ-CDC-LC0001549/2021	2021-01-01	North America	USA	Laboratory Corporation of America	Respiratory Viruses Branch, Division of Viral Diseases, Centers for Disease Control and Prevention	Peter W. Cook et al
EPI_ISL_1029570	USA/AZ-CDC-LC0001552/2021	2021-01-01	North America	USA	Laboratory Corporation of America	Respiratory Viruses Branch, Division of Viral Diseases, Centers for Disease Control and Prevention	Peter W. Cook et al
EPI_ISL_1029573	USA/AZ-CDC-LC0001557/2020	2020-12-30	North America	USA	Laboratory Corporation of America	Respiratory Viruses Branch, Division of Viral Diseases, Centers for Disease Control and Prevention	Peter W. Cook et al
EPI_ISL_1029574	USA/AZ-CDC-LC0001561/2021	2021-01-01	North America	USA	Laboratory Corporation of America	Respiratory Viruses Branch, Division of Viral Diseases, Centers for Disease Control and Prevention	Peter W. Cook et al
EPI_ISL_886204	USA/AZ-CDC-LC0003104/2021	2021-01-09	North America	USA	Labcorp	Genomics and Discovery, Respiratory Viruses Branch, Division of Viral Diseases, Centers for Disease Control and Prevention	Peter W. Cook et al
EPI_ISL_1026847	USA/AZ-CDC-LC0003109/2021	2021-01-10	North America	USA	Laboratory Corporation of America	Respiratory Viruses Branch, Division of Viral Diseases, Centers for Disease Control and Prevention	Peter W. Cook et al
EPI_ISL_886434	USA/AZ-CDC-LC0003160/2021	2021-01-09	North America	USA	Labcorp	Genomics and Discovery, Respiratory Viruses Branch, Division of Viral Diseases, Centers for Disease Control and Prevention	Peter W. Cook et al
EPI_ISL_886621	USA/AZ-CDC-LC0004290/2021	2021-01-03	North America	USA	Labcorp	Genomics and Discovery, Respiratory Viruses Branch, Division of Viral Diseases, Centers for Disease Control and Prevention	Peter W. Cook et al
EPI_ISL_886801	USA/AZ-CDC-LC0004390/2021	2021-01-04	North America	USA	Labcorp	Genomics and Discovery, Respiratory Viruses Branch, Division of Viral Diseases, Centers for Disease Control and Prevention	Peter W. Cook et al
EPI_ISL_886931	USA/AZ-CDC-LC0004914/2021	2021-01-04	North America	USA	Labcorp	Genomics and Discovery, Respiratory Viruses Branch, Division of Viral Diseases, Centers for Disease Control and Prevention	Peter W. Cook et al
EPI_ISL_886940	USA/AZ-CDC-LC0005251/2021	2021-01-09	North America	USA	Labcorp	Genomics and Discovery, Respiratory Viruses Branch, Division of Viral Diseases, Centers for Disease Control and Prevention	Peter W. Cook et al
EPI_ISL_886794	USA/AZ-CDC-LC0005253/2021	2021-01-08	North America	USA	Labcorp	Genomics and Discovery, Respiratory Viruses Branch, Division of Viral Diseases, Centers for Disease Control and Prevention	Peter W. Cook et al
EPI_ISL_886726	USA/AZ-CDC-LC0005318/2021	2021-01-09	North America	USA	Labcorp	Genomics and Discovery, Respiratory Viruses Branch, Division of Viral Diseases, Centers for Disease Control and Prevention	Peter W. Cook et al
EPI_ISL_886796	USA/AZ-CDC-LC0005323/2021	2021-01-09	North America	USA	Labcorp	Genomics and Discovery, Respiratory Viruses Branch, Division of Viral Diseases, Centers for Disease Control and Prevention	Peter W. Cook et al
EPI_ISL_886180	USA/AZ-CDC-LC0005379/2021	2021-01-08	North America	USA	Labcorp	Genomics and Discovery, Respiratory Viruses Branch, Division of Viral Diseases, Centers for Disease Control and Prevention	Peter W. Cook et al
EPI_ISL_1081203	USA/AZ-CDC-LC0005590/2021	2021-01-17	North America	USA	Laboratory Corporation of America	Respiratory Viruses Branch, Division of Viral Diseases, Centers for Disease Control and Prevention	Peter W. Cook et al
EPI_ISL_1022358	USA/AZ-CDC-LC0005723/2021	2021-01-15	North America	USA	Laboratory Corporation of America	Respiratory Viruses Branch, Division of Viral Diseases, Centers for Disease Control and Prevention	Peter W. Cook et al
EPI_ISL_1022359	USA/AZ-CDC-LC0005724/2021	2021-01-15	North America	USA	Laboratory Corporation of America	Respiratory Viruses Branch, Division of Viral Diseases, Centers for Disease Control and Prevention	Peter W. Cook et al
EPI_ISL_1022360	USA/AZ-CDC-LC0005726/2021	2021-01-15	North America	USA	Laboratory Corporation of America	Respiratory Viruses Branch, Division of Viral Diseases, Centers for Disease Control and Prevention	Peter W. Cook et al
EPI_ISL_1022123	USA/AZ-CDC-LC0005732/2021	2021-01-16	North America	USA	Laboratory Corporation of America	Respiratory Viruses Branch, Division of Viral Diseases, Centers for Disease Control and Prevention	Peter W. Cook et al
EPI_ISL_1022135	USA/AZ-CDC-LC0005836/2021	2021-01-16	North America	USA	Laboratory Corporation of America	Respiratory Viruses Branch, Division of Viral Diseases, Centers for Disease Control and Prevention	Peter W. Cook et al
EPI_ISL_1021931	USA/AZ-CDC-LC0005842/2021	2021-01-17	North America	USA	Laboratory Corporation of America	Respiratory Viruses Branch, Division of Viral Diseases, Centers for Disease Control and Prevention	Peter W. Cook et al
EPI_ISL_1022417	USA/AZ-CDC-LC0007656/2021	2021-01-14	North America	USA	Laboratory Corporation of America	Respiratory Viruses Branch, Division of Viral Diseases, Centers for Disease Control and Prevention	Peter W. Cook et al
EPI_ISL_1022378	USA/AZ-CDC-LC0007663/2021	2021-01-15	North America	USA	Laboratory Corporation of America	Respiratory Viruses Branch, Division of Viral Diseases, Centers for Disease Control and Prevention	Peter W. Cook et al
EPI_ISL_1022379	USA/AZ-CDC-LC0007667/2021	2021-01-15	North America	USA	Laboratory Corporation of America	Respiratory Viruses Branch, Division of Viral Diseases, Centers for Disease Control and Prevention	Peter W. Cook et al
EPI_ISL_1022381	USA/AZ-CDC-LC0007695/2021	2021-01-15	North America	USA	Laboratory Corporation of America	Respiratory Viruses Branch, Division of Viral Diseases, Centers for Disease Control and Prevention	Peter W. Cook et al
EPI_ISL_1022382	USA/AZ-CDC-LC0007696/2021	2021-01-15	North America	USA	Laboratory Corporation of America	Respiratory Viruses Branch, Division of Viral Diseases, Centers for Disease Control and Prevention	Peter W. Cook et al
EPI_ISL_1022383	USA/AZ-CDC-LC0007698/2021	2021-01-15	North America	USA	Laboratory Corporation of America	Respiratory Viruses Branch, Division of Viral Diseases, Centers for Disease Control and Prevention	Peter W. Cook et al
EPI_ISL_1022384	USA/AZ-CDC-LC0007700/2021	2021-01-15	North America	USA	Laboratory Corporation of America	Respiratory Viruses Branch, Division of Viral Diseases, Centers for Disease Control and Prevention	Peter W. Cook et al
EPI_ISL_1022385	USA/AZ-CDC-LC0007701/2021	2021-01-15	North America	USA	Laboratory Corporation of America	Respiratory Viruses Branch, Division of Viral Diseases, Centers for Disease Control and Prevention	Peter W. Cook et al
EPI_ISL_1022388	USA/AZ-CDC-LC0007706/2021	2021-01-15	North America	USA	Laboratory Corporation of America	Respiratory Viruses Branch, Division of Viral Diseases, Centers for Disease Control and Prevention	Peter W. Cook et al
EPI_ISL_1022389	USA/AZ-CDC-LC0007717/2021	2021-01-15	North America	USA	Laboratory Corporation of America	Respiratory Viruses Branch, Division of Viral Diseases, Centers for Disease Control and Prevention	Peter W. Cook et al
EPI_ISL_1022177	USA/AZ-CDC-LC0007799/2021	2021-01-16	North America	USA	Laboratory Corporation of America	Respiratory Viruses Branch, Division of Viral Diseases, Centers for Disease Control and Prevention	Peter W. Cook et al
EPI_ISL_1022178	USA/AZ-CDC-LC0007807/2021	2021-01-16	North America	USA	Laboratory Corporation of America	Respiratory Viruses Branch, Division of Viral Diseases, Centers for Disease Control and Prevention	Peter W. Cook et al
EPI_ISL_1032543	USA/AZ-CDC-LC0008322/2021	2021-01-19	North America	USA	Laboratory Corporation of America	Respiratory Viruses Branch, Division of Viral Diseases, Centers for Disease Control and Prevention	Peter W. Cook et al
EPI_ISL_1032435	USA/AZ-CDC-LC0008402/2021	2021-01-20	North America	USA	Laboratory Corporation of America	Respiratory Viruses Branch, Division of Viral Diseases, Centers for Disease Control and Prevention	Peter W. Cook et al
EPI_ISL_1032560	USA/AZ-CDC-LC0008403/2021	2021-01-19	North America	USA	Laboratory Corporation of America	Respiratory Viruses Branch, Division of Viral Diseases, Centers for Disease Control and Prevention	Peter W. Cook et al
EPI_ISL_1032436	USA/AZ-CDC-LC0008408/2021	2021-01-20	North America	USA	Laboratory Corporation of America	Respiratory Viruses Branch, Division of Viral Diseases, Centers for Disease Control and Prevention	Peter W. Cook et al
EPI_ISL_1032437	USA/AZ-CDC-LC0008414/2021	2021-01-20	North America	USA	Laboratory Corporation of America	Respiratory Viruses Branch, Division of Viral Diseases, Centers for Disease Control and Prevention	Peter W. Cook et al
EPI_ISL_1032454	USA/AZ-CDC-LC0008463/2021	2021-01-20	North America	USA	Laboratory Corporation of America	Respiratory Viruses Branch, Division of Viral Diseases, Centers for Disease Control and Prevention	Peter W. Cook et al
EPI_ISL_1032455	USA/AZ-CDC-LC0008467/2021	2021-01-20	North America	USA	Laboratory Corporation of America	Respiratory Viruses Branch, Division of Viral Diseases, Centers for Disease Control and Prevention	Peter W. Cook et al
EPI_ISL_1032456	USA/AZ-CDC-LC0008475/2021	2021-01-20	North America	USA	Laboratory Corporation of America	Respiratory Viruses Branch, Division of Viral Diseases, Centers for Disease Control and Prevention	Peter W. Cook et al
EPI_ISL_1032562	USA/AZ-CDC-LC0008478/2021	2021-01-19	North America	USA	Laboratory Corporation of America	Respiratory Viruses Branch, Division of Viral Diseases, Centers for Disease Control and Prevention	Peter W. Cook et al
EPI_ISL_1032457	USA/AZ-CDC-LC0008479/2021	2021-01-20	North America	USA	Laboratory Corporation of America	Respiratory Viruses Branch, Division of Viral Diseases, Centers for Disease Control and Prevention	Peter W. Cook et al
EPI_ISL_1032510	USA/AZ-CDC-LC0008683/2021	2021-01-20	North America	USA	Laboratory Corporation of America	Respiratory Viruses Branch, Division of Viral Diseases, Centers for Disease Control and Prevention	Peter W. Cook et al
EPI_ISL_1032511	USA/AZ-CDC-LC0008685/2021	2021-01-20	North America	USA	Laboratory Corporation of America	Respiratory Viruses Branch, Division of Viral Diseases, Centers for Disease Control and Prevention	Peter W. Cook et al
EPI_ISL_1032269	USA/AZ-CDC-LC0008714/2021	2021-01-21	North America	USA	Laboratory Corporation of America	Respiratory Viruses Branch, Division of Viral Diseases, Centers for Disease Control and Prevention	Peter W. Cook et al
EPI_ISL_1032270	USA/AZ-CDC-LC0008717/2021	2021-01-21	North America	USA	Laboratory Corporation of America	Respiratory Viruses Branch, Division of Viral Diseases, Centers for Disease Control and Prevention	Peter W. Cook et al
EPI_ISL_1032517	USA/AZ-CDC-LC0008719/2021	2021-01-20	North America	USA	Laboratory Corporation of America	Respiratory Viruses Branch, Division of Viral Diseases, Centers for Disease Control and Prevention	Peter W. Cook et al
EPI_ISL_1032518	USA/AZ-CDC-LC0008720/2021	2021-01-20	North America	USA	Laboratory Corporation of America	Respiratory Viruses Branch, Division of Viral Diseases, Centers for Disease Control and Prevention	Peter W. Cook et al
EPI_ISL_1032271	USA/AZ-CDC-LC0008723/2021	2021-01-21	North America	USA	Laboratory Corporation of America	Respiratory Viruses Branch, Division of Viral Diseases, Centers for Disease Control and Prevention	Peter W. Cook et al
EPI_ISL_1032290	USA/AZ-CDC-LC0008768/2021	2021-01-21	North America	USA	Laboratory Corporation of America	Respiratory Viruses Branch, Division of Viral Diseases, Centers for Disease Control and Prevention	Peter W. Cook et al
EPI_ISL_1032521	USA/AZ-CDC-LC0008771/2021	2021-01-20	North America	USA	Laboratory Corporation of America	Respiratory Viruses Branch, Division of Viral Diseases, Centers for Disease Control and Prevention	Peter W. Cook et al
EPI_ISL_1032292	USA/AZ-CDC-LC0008775/2021	2021-01-21	North America	USA	Laboratory Corporation of America	Respiratory Viruses Branch, Division of Viral Diseases, Centers for Disease Control and Prevention	Peter W. Cook et al
EPI_ISL_1032293	USA/AZ-CDC-LC0008776/2021	2021-01-21	North America	USA	Laboratory Corporation of America	Respiratory Viruses Branch, Division of Viral Diseases, Centers for Disease Control and Prevention	Peter W. Cook et al
EPI_ISL_1031872	USA/AZ-CDC-LC0008852/2021	2021-01-20	North America	USA	Laboratory Corporation of America	Respiratory Viruses Branch, Division of Viral Diseases, Centers for Disease Control and Prevention	Peter W. Cook et al
EPI_ISL_1032314	USA/AZ-CDC-LC0008855/2021	2021-01-21	North America	USA	Laboratory Corporation of America	Respiratory Viruses Branch, Division of Viral Diseases, Centers for Disease Control and Prevention	Peter W. Cook et al
EPI_ISL_1032315	USA/AZ-CDC-LC0008856/2021	2021-01-21	North America	USA	Laboratory Corporation of America	Respiratory Viruses Branch, Division of Viral Diseases, Centers for Disease Control and Prevention	Peter W. Cook et al
EPI_ISL_1032316	USA/AZ-CDC-LC0008857/2021	2021-01-21	North America	USA	Laboratory Corporation of America	Respiratory Viruses Branch, Division of Viral Diseases, Centers for Disease Control and Prevention	Peter W. Cook et al
EPI_ISL_1032317	USA/AZ-CDC-LC0008858/2021	2021-01-21	North America	USA	Laboratory Corporation of America	Respiratory Viruses Branch, Division of Viral Diseases, Centers for Disease Control and Prevention	Peter W. Cook et al
EPI_ISL_1032318	USA/AZ-CDC-LC0008859/2021	2021-01-21	North America	USA	Laboratory Corporation of America	Respiratory Viruses Branch, Division of Viral Diseases, Centers for Disease Control and Prevention	Peter W. Cook et al
EPI_ISL_1031862	USA/AZ-CDC-LC0008860/2021	2021-01-21	North America	USA	Laboratory Corporation of America	Respiratory Viruses Branch, Division of Viral Diseases, Centers for Disease Control and Prevention	Peter W. Cook et al
EPI_ISL_1032320	USA/AZ-CDC-LC0008873/2021	2021-01-21	North America	USA	Laboratory Corporation of America	Respiratory Viruses Branch, Division of Viral Diseases, Centers for Disease Control and Prevention	Peter W. Cook et al
EPI_ISL_1032532	USA/AZ-CDC-LC0008884/2021	2021-01-20	North America	USA	Laboratory Corporation of America	Respiratory Viruses Branch, Division of Viral Diseases, Centers for Disease Control and Prevention	Peter W. Cook et al
EPI_ISL_1032322	USA/AZ-CDC-LC0008887/2021	2021-01-21	North America	USA	Laboratory Corporation of America	Respiratory Viruses Branch, Division of Viral Diseases, Centers for Disease Control and Prevention	Peter W. Cook et al
EPI_ISL_1032323	USA/AZ-CDC-LC0008888/2021	2021-01-21	North America	USA	Laboratory Corporation of America	Respiratory Viruses Branch, Division of Viral Diseases, Centers for Disease Control and Prevention	Peter W. Cook et al
