## Supplemental Table 1 for "Cross-border transmissions of delta substrain AY.29 during Olympic and Paralympic Games": Supplemental Table 1.csv (part 390 of 515)

gisaid_epi_isl	strain	date	region	country	originating_lab	submitting_lab	authors
EPI_ISL_1032324	USA/AZ-CDC-LC0008889/2021	2021-01-21	North America	USA	Laboratory Corporation of America	Respiratory Viruses Branch, Division of Viral Diseases, Centers for Disease Control and Prevention	Peter W. Cook et al
EPI_ISL_1032251	USA/AZ-CDC-LC0009105/2021	2021-01-22	North America	USA	Laboratory Corporation of America	Respiratory Viruses Branch, Division of Viral Diseases, Centers for Disease Control and Prevention	Peter W. Cook et al
EPI_ISL_1032252	USA/AZ-CDC-LC0009112/2021	2021-01-22	North America	USA	Laboratory Corporation of America	Respiratory Viruses Branch, Division of Viral Diseases, Centers for Disease Control and Prevention	Peter W. Cook et al
EPI_ISL_1032253	USA/AZ-CDC-LC0009115/2021	2021-01-22	North America	USA	Laboratory Corporation of America	Respiratory Viruses Branch, Division of Viral Diseases, Centers for Disease Control and Prevention	Peter W. Cook et al
EPI_ISL_1032415	USA/AZ-CDC-LC0009211/2021	2021-01-21	North America	USA	Laboratory Corporation of America	Respiratory Viruses Branch, Division of Viral Diseases, Centers for Disease Control and Prevention	Peter W. Cook et al
EPI_ISL_1032421	USA/AZ-CDC-LC0009219/2021	2021-01-21	North America	USA	Laboratory Corporation of America	Respiratory Viruses Branch, Division of Viral Diseases, Centers for Disease Control and Prevention	Peter W. Cook et al
EPI_ISL_1032257	USA/AZ-CDC-LC0009222/2021	2021-01-22	North America	USA	Laboratory Corporation of America	Respiratory Viruses Branch, Division of Viral Diseases, Centers for Disease Control and Prevention	Peter W. Cook et al
EPI_ISL_1032178	USA/AZ-CDC-LC0009313/2021	2021-01-24	North America	USA	Laboratory Corporation of America	Respiratory Viruses Branch, Division of Viral Diseases, Centers for Disease Control and Prevention	Peter W. Cook et al
EPI_ISL_1032179	USA/AZ-CDC-LC0009316/2021	2021-01-24	North America	USA	Laboratory Corporation of America	Respiratory Viruses Branch, Division of Viral Diseases, Centers for Disease Control and Prevention	Peter W. Cook et al
EPI_ISL_1032237	USA/AZ-CDC-LC0009319/2021	2021-01-23	North America	USA	Laboratory Corporation of America	Respiratory Viruses Branch, Division of Viral Diseases, Centers for Disease Control and Prevention	Peter W. Cook et al
EPI_ISL_1032180	USA/AZ-CDC-LC0009321/2021	2021-01-24	North America	USA	Laboratory Corporation of America	Respiratory Viruses Branch, Division of Viral Diseases, Centers for Disease Control and Prevention	Peter W. Cook et al
EPI_ISL_1032181	USA/AZ-CDC-LC0009322/2021	2021-01-24	North America	USA	Laboratory Corporation of America	Respiratory Viruses Branch, Division of Viral Diseases, Centers for Disease Control and Prevention	Peter W. Cook et al
EPI_ISL_1032182	USA/AZ-CDC-LC0009323/2021	2021-01-24	North America	USA	Laboratory Corporation of America	Respiratory Viruses Branch, Division of Viral Diseases, Centers for Disease Control and Prevention	Peter W. Cook et al
EPI_ISL_1032183	USA/AZ-CDC-LC0009324/2021	2021-01-24	North America	USA	Laboratory Corporation of America	Respiratory Viruses Branch, Division of Viral Diseases, Centers for Disease Control and Prevention	Peter W. Cook et al
EPI_ISL_1038533	USA/AZ-CDC-LC0011229/2021	2021-01-28	North America	USA	Laboratory Corporation of America	Respiratory Viruses Branch, Division of Viral Diseases, Centers for Disease Control and Prevention	Peter W. Cook et al
EPI_ISL_1038708	USA/AZ-CDC-LC0011292/2021	2021-01-25	North America	USA	Laboratory Corporation of America	Respiratory Viruses Branch, Division of Viral Diseases, Centers for Disease Control and Prevention	Peter W. Cook et al
EPI_ISL_1038314	USA/AZ-CDC-LC0011294/2021	2021-01-28	North America	USA	Laboratory Corporation of America	Respiratory Viruses Branch, Division of Viral Diseases, Centers for Disease Control and Prevention	Peter W. Cook et al
EPI_ISL_1038315	USA/AZ-CDC-LC0011298/2021	2021-01-27	North America	USA	Laboratory Corporation of America	Respiratory Viruses Branch, Division of Viral Diseases, Centers for Disease Control and Prevention	Peter W. Cook et al
EPI_ISL_1038285	USA/AZ-CDC-LC0011300/2021	2021-01-28	North America	USA	Laboratory Corporation of America	Respiratory Viruses Branch, Division of Viral Diseases, Centers for Disease Control and Prevention	Peter W. Cook et al
EPI_ISL_1038316	USA/AZ-CDC-LC0011302/2021	2021-01-28	North America	USA	Laboratory Corporation of America	Respiratory Viruses Branch, Division of Viral Diseases, Centers for Disease Control and Prevention	Peter W. Cook et al
EPI_ISL_1038317	USA/AZ-CDC-LC0011303/2021	2021-01-28	North America	USA	Laboratory Corporation of America	Respiratory Viruses Branch, Division of Viral Diseases, Centers for Disease Control and Prevention	Peter W. Cook et al
EPI_ISL_1038318	USA/AZ-CDC-LC0011313/2021	2021-01-28	North America	USA	Laboratory Corporation of America	Respiratory Viruses Branch, Division of Viral Diseases, Centers for Disease Control and Prevention	Peter W. Cook et al
EPI_ISL_1038319	USA/AZ-CDC-LC0011363/2021	2021-01-27	North America	USA	Laboratory Corporation of America	Respiratory Viruses Branch, Division of Viral Diseases, Centers for Disease Control and Prevention	Peter W. Cook et al
EPI_ISL_1038535	USA/AZ-CDC-LC0011378/2021	2021-01-28	North America	USA	Laboratory Corporation of America	Respiratory Viruses Branch, Division of Viral Diseases, Centers for Disease Control and Prevention	Peter W. Cook et al
EPI_ISL_1038719	USA/AZ-CDC-LC0011546/2021	2021-01-28	North America	USA	Laboratory Corporation of America	Respiratory Viruses Branch, Division of Viral Diseases, Centers for Disease Control and Prevention	Peter W. Cook et al
EPI_ISL_1038721	USA/AZ-CDC-LC0011566/2021	2021-01-28	North America	USA	Laboratory Corporation of America	Respiratory Viruses Branch, Division of Viral Diseases, Centers for Disease Control and Prevention	Peter W. Cook et al
EPI_ISL_1038549	USA/AZ-CDC-LC0011645/2021	2021-01-27	North America	USA	Laboratory Corporation of America	Respiratory Viruses Branch, Division of Viral Diseases, Centers for Disease Control and Prevention	Peter W. Cook et al
EPI_ISL_1038558	USA/AZ-CDC-LC0011727/2021	2021-01-28	North America	USA	Laboratory Corporation of America	Respiratory Viruses Branch, Division of Viral Diseases, Centers for Disease Control and Prevention	Peter W. Cook et al
EPI_ISL_1038467	USA/AZ-CDC-LC0011756/2021	2021-01-28	North America	USA	Laboratory Corporation of America	Respiratory Viruses Branch, Division of Viral Diseases, Centers for Disease Control and Prevention	Peter W. Cook et al
EPI_ISL_1038352	USA/AZ-CDC-LC0011774/2021	2021-01-28	North America	USA	Laboratory Corporation of America	Respiratory Viruses Branch, Division of Viral Diseases, Centers for Disease Control and Prevention	Peter W. Cook et al
EPI_ISL_1038470	USA/AZ-CDC-LC0011785/2021	2021-01-28	North America	USA	Laboratory Corporation of America	Respiratory Viruses Branch, Division of Viral Diseases, Centers for Disease Control and Prevention	Peter W. Cook et al
EPI_ISL_1038559	USA/AZ-CDC-LC0011786/2021	2021-01-28	North America	USA	Laboratory Corporation of America	Respiratory Viruses Branch, Division of Viral Diseases, Centers for Disease Control and Prevention	Peter W. Cook et al
EPI_ISL_1038560	USA/AZ-CDC-LC0011792/2021	2021-01-28	North America	USA	Laboratory Corporation of America	Respiratory Viruses Branch, Division of Viral Diseases, Centers for Disease Control and Prevention	Peter W. Cook et al
EPI_ISL_1038561	USA/AZ-CDC-LC0011795/2021	2021-01-28	North America	USA	Laboratory Corporation of America	Respiratory Viruses Branch, Division of Viral Diseases, Centers for Disease Control and Prevention	Peter W. Cook et al
EPI_ISL_1038353	USA/AZ-CDC-LC0011818/2021	2021-01-28	North America	USA	Laboratory Corporation of America	Respiratory Viruses Branch, Division of Viral Diseases, Centers for Disease Control and Prevention	Peter W. Cook et al
EPI_ISL_1038293	USA/AZ-CDC-LC0011826/2021	2021-01-29	North America	USA	Laboratory Corporation of America	Respiratory Viruses Branch, Division of Viral Diseases, Centers for Disease Control and Prevention	Peter W. Cook et al
EPI_ISL_1038562	USA/AZ-CDC-LC0011827/2021	2021-01-29	North America	USA	Laboratory Corporation of America	Respiratory Viruses Branch, Division of Viral Diseases, Centers for Disease Control and Prevention	Peter W. Cook et al
EPI_ISL_1038729	USA/AZ-CDC-LC0011831/2021	2021-01-29	North America	USA	Laboratory Corporation of America	Respiratory Viruses Branch, Division of Viral Diseases, Centers for Disease Control and Prevention	Peter W. Cook et al
EPI_ISL_1038471	USA/AZ-CDC-LC0011834/2021	2021-01-29	North America	USA	Laboratory Corporation of America	Respiratory Viruses Branch, Division of Viral Diseases, Centers for Disease Control and Prevention	Peter W. Cook et al
EPI_ISL_1038472	USA/AZ-CDC-LC0011836/2021	2021-01-29	North America	USA	Laboratory Corporation of America	Respiratory Viruses Branch, Division of Viral Diseases, Centers for Disease Control and Prevention	Peter W. Cook et al
EPI_ISL_1038731	USA/AZ-CDC-LC0011843/2021	2021-01-29	North America	USA	Laboratory Corporation of America	Respiratory Viruses Branch, Division of Viral Diseases, Centers for Disease Control and Prevention	Peter W. Cook et al
EPI_ISL_1038577	USA/AZ-CDC-LC0012026/2021	2021-01-28	North America	USA	Laboratory Corporation of America	Respiratory Viruses Branch, Division of Viral Diseases, Centers for Disease Control and Prevention	Peter W. Cook et al
EPI_ISL_1038497	USA/AZ-CDC-LC0012231/2021	2021-01-30	North America	USA	Laboratory Corporation of America	Respiratory Viruses Branch, Division of Viral Diseases, Centers for Disease Control and Prevention	Peter W. Cook et al
EPI_ISL_1038498	USA/AZ-CDC-LC0012232/2021	2021-01-30	North America	USA	Laboratory Corporation of America	Respiratory Viruses Branch, Division of Viral Diseases, Centers for Disease Control and Prevention	Peter W. Cook et al
EPI_ISL_1038500	USA/AZ-CDC-LC0012237/2021	2021-01-30	North America	USA	Laboratory Corporation of America	Respiratory Viruses Branch, Division of Viral Diseases, Centers for Disease Control and Prevention	Peter W. Cook et al
EPI_ISL_1038287	USA/AZ-CDC-LC0012422/2021	2021-02-01	North America	USA	Laboratory Corporation of America	Respiratory Viruses Branch, Division of Viral Diseases, Centers for Disease Control and Prevention	Peter W. Cook et al
EPI_ISL_1038304	USA/AZ-CDC-LC0012427/2021	2021-02-01	North America	USA	Laboratory Corporation of America	Respiratory Viruses Branch, Division of Viral Diseases, Centers for Disease Control and Prevention	Peter W. Cook et al
EPI_ISL_1038586	USA/AZ-CDC-LC0012428/2021	2021-02-01	North America	USA	Laboratory Corporation of America	Respiratory Viruses Branch, Division of Viral Diseases, Centers for Disease Control and Prevention	Peter W. Cook et al
EPI_ISL_1038752	USA/AZ-CDC-LC0012523/2021	2021-01-31	North America	USA	Laboratory Corporation of America	Respiratory Viruses Branch, Division of Viral Diseases, Centers for Disease Control and Prevention	Peter W. Cook et al
EPI_ISL_1038753	USA/AZ-CDC-LC0012527/2021	2021-01-31	North America	USA	Laboratory Corporation of America	Respiratory Viruses Branch, Division of Viral Diseases, Centers for Disease Control and Prevention	Peter W. Cook et al
EPI_ISL_1038754	USA/AZ-CDC-LC0012528/2021	2021-01-31	North America	USA	Laboratory Corporation of America	Respiratory Viruses Branch, Division of Viral Diseases, Centers for Disease Control and Prevention	Peter W. Cook et al
EPI_ISL_1038755	USA/AZ-CDC-LC0012529/2021	2021-01-31	North America	USA	Laboratory Corporation of America	Respiratory Viruses Branch, Division of Viral Diseases, Centers for Disease Control and Prevention	Peter W. Cook et al
EPI_ISL_1038757	USA/AZ-CDC-LC0012536/2021	2021-01-31	North America	USA	Laboratory Corporation of America	Respiratory Viruses Branch, Division of Viral Diseases, Centers for Disease Control and Prevention	Peter W. Cook et al
EPI_ISL_1038758	USA/AZ-CDC-LC0012537/2021	2021-01-31	North America	USA	Laboratory Corporation of America	Respiratory Viruses Branch, Division of Viral Diseases, Centers for Disease Control and Prevention	Peter W. Cook et al
EPI_ISL_1038290	USA/AZ-CDC-LC0012544/2021	2021-02-01	North America	USA	Laboratory Corporation of America	Respiratory Viruses Branch, Division of Viral Diseases, Centers for Disease Control and Prevention	Peter W. Cook et al
EPI_ISL_1038590	USA/AZ-CDC-LC0012546/2021	2021-02-01	North America	USA	Laboratory Corporation of America	Respiratory Viruses Branch, Division of Viral Diseases, Centers for Disease Control and Prevention	Peter W. Cook et al
EPI_ISL_1038591	USA/AZ-CDC-LC0012548/2021	2021-02-01	North America	USA	Laboratory Corporation of America	Respiratory Viruses Branch, Division of Viral Diseases, Centers for Disease Control and Prevention	Peter W. Cook et al
EPI_ISL_1038759	USA/AZ-CDC-LC0012549/2021	2021-02-01	North America	USA	Laboratory Corporation of America	Respiratory Viruses Branch, Division of Viral Diseases, Centers for Disease Control and Prevention	Peter W. Cook et al
EPI_ISL_1038592	USA/AZ-CDC-LC0012550/2021	2021-02-01	North America	USA	Laboratory Corporation of America	Respiratory Viruses Branch, Division of Viral Diseases, Centers for Disease Control and Prevention	Peter W. Cook et al
EPI_ISL_1038593	USA/AZ-CDC-LC0012551/2021	2021-02-01	North America	USA	Laboratory Corporation of America	Respiratory Viruses Branch, Division of Viral Diseases, Centers for Disease Control and Prevention	Peter W. Cook et al
EPI_ISL_1038594	USA/AZ-CDC-LC0012556/2021	2021-02-01	North America	USA	Laboratory Corporation of America	Respiratory Viruses Branch, Division of Viral Diseases, Centers for Disease Control and Prevention	Peter W. Cook et al
EPI_ISL_1038385	USA/AZ-CDC-LC0012561/2021	2021-02-01	North America	USA	Laboratory Corporation of America	Respiratory Viruses Branch, Division of Viral Diseases, Centers for Disease Control and Prevention	Peter W. Cook et al
EPI_ISL_1038284	USA/AZ-CDC-LC0012565/2021	2021-02-01	North America	USA	Laboratory Corporation of America	Respiratory Viruses Branch, Division of Viral Diseases, Centers for Disease Control and Prevention	Peter W. Cook et al
EPI_ISL_1038595	USA/AZ-CDC-LC0012566/2021	2021-02-01	North America	USA	Laboratory Corporation of America	Respiratory Viruses Branch, Division of Viral Diseases, Centers for Disease Control and Prevention	Peter W. Cook et al
EPI_ISL_1038596	USA/AZ-CDC-LC0012567/2021	2021-01-30	North America	USA	Laboratory Corporation of America	Respiratory Viruses Branch, Division of Viral Diseases, Centers for Disease Control and Prevention	Peter W. Cook et al
EPI_ISL_1038597	USA/AZ-CDC-LC0012568/2021	2021-01-31	North America	USA	Laboratory Corporation of America	Respiratory Viruses Branch, Division of Viral Diseases, Centers for Disease Control and Prevention	Peter W. Cook et al
EPI_ISL_1038598	USA/AZ-CDC-LC0012570/2021	2021-02-01	North America	USA	Laboratory Corporation of America	Respiratory Viruses Branch, Division of Viral Diseases, Centers for Disease Control and Prevention	Peter W. Cook et al
EPI_ISL_1038600	USA/AZ-CDC-LC0012575/2021	2021-02-01	North America	USA	Laboratory Corporation of America	Respiratory Viruses Branch, Division of Viral Diseases, Centers for Disease Control and Prevention	Peter W. Cook et al
EPI_ISL_1038601	USA/AZ-CDC-LC0012577/2021	2021-02-01	North America	USA	Laboratory Corporation of America	Respiratory Viruses Branch, Division of Viral Diseases, Centers for Disease Control and Prevention	Peter W. Cook et al
EPI_ISL_1038401	USA/AZ-CDC-LC0013026/2021	2021-02-01	North America	USA	Laboratory Corporation of America	Respiratory Viruses Branch, Division of Viral Diseases, Centers for Disease Control and Prevention	Peter W. Cook et al
EPI_ISL_1038776	USA/AZ-CDC-LC0013029/2021	2021-02-01	North America	USA	Laboratory Corporation of America	Respiratory Viruses Branch, Division of Viral Diseases, Centers for Disease Control and Prevention	Peter W. Cook et al
EPI_ISL_1038300	USA/AZ-CDC-LC0013030/2021	2021-02-01	North America	USA	Laboratory Corporation of America	Respiratory Viruses Branch, Division of Viral Diseases, Centers for Disease Control and Prevention	Peter W. Cook et al
EPI_ISL_1038777	USA/AZ-CDC-LC0013033/2021	2021-02-01	North America	USA	Laboratory Corporation of America	Respiratory Viruses Branch, Division of Viral Diseases, Centers for Disease Control and Prevention	Peter W. Cook et al
EPI_ISL_1038782	USA/AZ-CDC-LC0013279/2021	2021-02-01	North America	USA	Laboratory Corporation of America	Respiratory Viruses Branch, Division of Viral Diseases, Centers for Disease Control and Prevention	Peter W. Cook et al
EPI_ISL_1038653	USA/AZ-CDC-LC0013280/2021	2021-02-01	North America	USA	Laboratory Corporation of America	Respiratory Viruses Branch, Division of Viral Diseases, Centers for Disease Control and Prevention	Peter W. Cook et al
EPI_ISL_1038654	USA/AZ-CDC-LC0013282/2021	2021-02-01	North America	USA	Laboratory Corporation of America	Respiratory Viruses Branch, Division of Viral Diseases, Centers for Disease Control and Prevention	Peter W. Cook et al
EPI_ISL_1038296	USA/AZ-CDC-LC0013283/2021	2021-02-01	North America	USA	Laboratory Corporation of America	Respiratory Viruses Branch, Division of Viral Diseases, Centers for Disease Control and Prevention	Peter W. Cook et al
EPI_ISL_1038655	USA/AZ-CDC-LC0013287/2021	2021-02-01	North America	USA	Laboratory Corporation of America	Respiratory Viruses Branch, Division of Viral Diseases, Centers for Disease Control and Prevention	Peter W. Cook et al
EPI_ISL_1038422	USA/AZ-CDC-LC0013289/2021	2021-01-31	North America	USA	Laboratory Corporation of America	Respiratory Viruses Branch, Division of Viral Diseases, Centers for Disease Control and Prevention	Peter W. Cook et al
EPI_ISL_1038783	USA/AZ-CDC-LC0013293/2021	2021-02-01	North America	USA	Laboratory Corporation of America	Respiratory Viruses Branch, Division of Viral Diseases, Centers for Disease Control and Prevention	Peter W. Cook et al
EPI_ISL_1038656	USA/AZ-CDC-LC0013295/2021	2021-02-02	North America	USA	Laboratory Corporation of America	Respiratory Viruses Branch, Division of Viral Diseases, Centers for Disease Control and Prevention	Peter W. Cook et al
EPI_ISL_1163305	USA/AZ-CDC-LC0013991/2021	2021-02-08	North America	USA	Laboratory Corporation of America	Respiratory Viruses Branch, Division of Viral Diseases, Centers for Disease Control and Prevention	Peter W. Cook et al
EPI_ISL_1163306	USA/AZ-CDC-LC0013992/2021	2021-02-08	North America	USA	Laboratory Corporation of America	Respiratory Viruses Branch, Division of Viral Diseases, Centers for Disease Control and Prevention	Peter W. Cook et al
EPI_ISL_1163307	USA/AZ-CDC-LC0013994/2021	2021-02-08	North America	USA	Laboratory Corporation of America	Respiratory Viruses Branch, Division of Viral Diseases, Centers for Disease Control and Prevention	Peter W. Cook et al
EPI_ISL_1162995	USA/AZ-CDC-LC0013996/2021	2021-02-08	North America	USA	Laboratory Corporation of America	Respiratory Viruses Branch, Division of Viral Diseases, Centers for Disease Control and Prevention	Peter W. Cook et al
EPI_ISL_1163315	USA/AZ-CDC-LC0014146/2021	2021-02-09	North America	USA	Laboratory Corporation of America	Respiratory Viruses Branch, Division of Viral Diseases, Centers for Disease Control and Prevention	Peter W. Cook et al
EPI_ISL_1163316	USA/AZ-CDC-LC0014148/2021	2021-02-09	North America	USA	Laboratory Corporation of America	Respiratory Viruses Branch, Division of Viral Diseases, Centers for Disease Control and Prevention	Peter W. Cook et al
EPI_ISL_1163317	USA/AZ-CDC-LC0014149/2021	2021-02-09	North America	USA	Laboratory Corporation of America	Respiratory Viruses Branch, Division of Viral Diseases, Centers for Disease Control and Prevention	Peter W. Cook et al
EPI_ISL_1163318	USA/AZ-CDC-LC0014150/2021	2021-02-09	North America	USA	Laboratory Corporation of America	Respiratory Viruses Branch, Division of Viral Diseases, Centers for Disease Control and Prevention	Peter W. Cook et al
EPI_ISL_1163032	USA/AZ-CDC-LC0014216/2021	2021-02-09	North America	USA	Laboratory Corporation of America	Respiratory Viruses Branch, Division of Viral Diseases, Centers for Disease Control and Prevention	Peter W. Cook et al
EPI_ISL_1163033	USA/AZ-CDC-LC0014217/2021	2021-02-09	North America	USA	Laboratory Corporation of America	Respiratory Viruses Branch, Division of Viral Diseases, Centers for Disease Control and Prevention	Peter W. Cook et al
EPI_ISL_1163324	USA/AZ-CDC-LC0014218/2021	2021-02-09	North America	USA	Laboratory Corporation of America	Respiratory Viruses Branch, Division of Viral Diseases, Centers for Disease Control and Prevention	Peter W. Cook et al
EPI_ISL_1163325	USA/AZ-CDC-LC0014220/2021	2021-02-09	North America	USA	Laboratory Corporation of America	Respiratory Viruses Branch, Division of Viral Diseases, Centers for Disease Control and Prevention	Peter W. Cook et al
EPI_ISL_1163330	USA/AZ-CDC-LC0014262/2021	2021-02-09	North America	USA	Laboratory Corporation of America	Respiratory Viruses Branch, Division of Viral Diseases, Centers for Disease Control and Prevention	Peter W. Cook et al
EPI_ISL_1163194	USA/AZ-CDC-LC0014483/2021	2021-02-09	North America	USA	Laboratory Corporation of America	Respiratory Viruses Branch, Division of Viral Diseases, Centers for Disease Control and Prevention	Peter W. Cook et al
EPI_ISL_1163338	USA/AZ-CDC-LC0014484/2021	2021-02-09	North America	USA	Laboratory Corporation of America	Respiratory Viruses Branch, Division of Viral Diseases, Centers for Disease Control and Prevention	Peter W. Cook et al
EPI_ISL_1163339	USA/AZ-CDC-LC0014486/2021	2021-02-09	North America	USA	Laboratory Corporation of America	Respiratory Viruses Branch, Division of Viral Diseases, Centers for Disease Control and Prevention	Peter W. Cook et al
EPI_ISL_1163371	USA/AZ-CDC-LC0015112/2021	2021-02-09	North America	USA	Laboratory Corporation of America	Respiratory Viruses Branch, Division of Viral Diseases, Centers for Disease Control and Prevention	Peter W. Cook et al
EPI_ISL_1163099	USA/AZ-CDC-LC0015485/2021	2021-02-09	North America	USA	Laboratory Corporation of America	Respiratory Viruses Branch, Division of Viral Diseases, Centers for Disease Control and Prevention	Peter W. Cook et al
EPI_ISL_1163248	USA/AZ-CDC-LC0015487/2021	2021-02-09	North America	USA	Laboratory Corporation of America	Respiratory Viruses Branch, Division of Viral Diseases, Centers for Disease Control and Prevention	Peter W. Cook et al
EPI_ISL_1163392	USA/AZ-CDC-LC0015495/2021	2021-02-10	North America	USA	Laboratory Corporation of America	Respiratory Viruses Branch, Division of Viral Diseases, Centers for Disease Control and Prevention	Peter W. Cook et al
EPI_ISL_1163249	USA/AZ-CDC-LC0015499/2021	2021-02-10	North America	USA	Laboratory Corporation of America	Respiratory Viruses Branch, Division of Viral Diseases, Centers for Disease Control and Prevention	Peter W. Cook et al
EPI_ISL_1163453	USA/AZ-CDC-LC0016378/2021	2021-02-09	North America	USA	Laboratory Corporation of America	Respiratory Viruses Branch, Division of Viral Diseases, Centers for Disease Control and Prevention	Peter W. Cook et al
EPI_ISL_1163454	USA/AZ-CDC-LC0016382/2021	2021-02-09	North America	USA	Laboratory Corporation of America	Respiratory Viruses Branch, Division of Viral Diseases, Centers for Disease Control and Prevention	Peter W. Cook et al
EPI_ISL_1161285	USA/AZ-CDC-LC0018668/2021	2021-02-12	North America	USA	Laboratory Corporation of America	Respiratory Viruses Branch, Division of Viral Diseases, Centers for Disease Control and Prevention	Peter W. Cook et al
EPI_ISL_1161292	USA/AZ-CDC-LC0018698/2021	2021-02-12	North America	USA	Laboratory Corporation of America	Respiratory Viruses Branch, Division of Viral Diseases, Centers for Disease Control and Prevention	Peter W. Cook et al
EPI_ISL_1161293	USA/AZ-CDC-LC0018699/2021	2021-02-12	North America	USA	Laboratory Corporation of America	Respiratory Viruses Branch, Division of Viral Diseases, Centers for Disease Control and Prevention	Peter W. Cook et al
EPI_ISL_1161303	USA/AZ-CDC-LC0018731/2021	2021-02-13	North America	USA	Laboratory Corporation of America	Respiratory Viruses Branch, Division of Viral Diseases, Centers for Disease Control and Prevention	Peter W. Cook et al
EPI_ISL_1161304	USA/AZ-CDC-LC0018732/2021	2021-02-13	North America	USA	Laboratory Corporation of America	Respiratory Viruses Branch, Division of Viral Diseases, Centers for Disease Control and Prevention	Peter W. Cook et al
EPI_ISL_1161305	USA/AZ-CDC-LC0018740/2021	2021-02-14	North America	USA	Laboratory Corporation of America	Respiratory Viruses Branch, Division of Viral Diseases, Centers for Disease Control and Prevention	Peter W. Cook et al
EPI_ISL_1161306	USA/AZ-CDC-LC0018742/2021	2021-02-13	North America	USA	Laboratory Corporation of America	Respiratory Viruses Branch, Division of Viral Diseases, Centers for Disease Control and Prevention	Peter W. Cook et al
EPI_ISL_1161317	USA/AZ-CDC-LC0018771/2021	2021-02-13	North America	USA	Laboratory Corporation of America	Respiratory Viruses Branch, Division of Viral Diseases, Centers for Disease Control and Prevention	Peter W. Cook et al
EPI_ISL_1161320	USA/AZ-CDC-LC0018786/2021	2021-02-13	North America	USA	Laboratory Corporation of America	Respiratory Viruses Branch, Division of Viral Diseases, Centers for Disease Control and Prevention	Peter W. Cook et al
EPI_ISL_1161321	USA/AZ-CDC-LC0018795/2021	2021-02-14	North America	USA	Laboratory Corporation of America	Respiratory Viruses Branch, Division of Viral Diseases, Centers for Disease Control and Prevention	Peter W. Cook et al
EPI_ISL_1161326	USA/AZ-CDC-LC0018812/2021	2021-02-12	North America	USA	Laboratory Corporation of America	Respiratory Viruses Branch, Division of Viral Diseases, Centers for Disease Control and Prevention	Peter W. Cook et al
EPI_ISL_1161327	USA/AZ-CDC-LC0018813/2021	2021-02-15	North America	USA	Laboratory Corporation of America	Respiratory Viruses Branch, Division of Viral Diseases, Centers for Disease Control and Prevention	Peter W. Cook et al
EPI_ISL_1161328	USA/AZ-CDC-LC0018818/2021	2021-02-15	North America	USA	Laboratory Corporation of America	Respiratory Viruses Branch, Division of Viral Diseases, Centers for Disease Control and Prevention	Peter W. Cook et al
EPI_ISL_1161329	USA/AZ-CDC-LC0018819/2021	2021-02-14	North America	USA	Laboratory Corporation of America	Respiratory Viruses Branch, Division of Viral Diseases, Centers for Disease Control and Prevention	Peter W. Cook et al
EPI_ISL_1161330	USA/AZ-CDC-LC0018824/2021	2021-02-15	North America	USA	Laboratory Corporation of America	Respiratory Viruses Branch, Division of Viral Diseases, Centers for Disease Control and Prevention	Peter W. Cook et al
EPI_ISL_1161331	USA/AZ-CDC-LC0018829/2021	2021-02-14	North America	USA	Laboratory Corporation of America	Respiratory Viruses Branch, Division of Viral Diseases, Centers for Disease Control and Prevention	Peter W. Cook et al
EPI_ISL_1161349	USA/AZ-CDC-LC0018925/2021	2021-02-16	North America	USA	Laboratory Corporation of America	Respiratory Viruses Branch, Division of Viral Diseases, Centers for Disease Control and Prevention	Peter W. Cook et al
EPI_ISL_1161356	USA/AZ-CDC-LC0018962/2021	2021-02-16	North America	USA	Laboratory Corporation of America	Respiratory Viruses Branch, Division of Viral Diseases, Centers for Disease Control and Prevention	Peter W. Cook et al
EPI_ISL_1161357	USA/AZ-CDC-LC0018981/2021	2021-02-16	North America	USA	Laboratory Corporation of America	Respiratory Viruses Branch, Division of Viral Diseases, Centers for Disease Control and Prevention	Peter W. Cook et al
EPI_ISL_1221798	USA/AZ-CDC-LC0019295/2021	2021-02-17	North America	USA	Laboratory Corporation of America	Centers for Disease Control and Prevention Division of Viral Diseases, Pathogen Discovery	Peter W. Cook et al
EPI_ISL_1221808	USA/AZ-CDC-LC0019309/2021	2021-02-18	North America	USA	Laboratory Corporation of America	Centers for Disease Control and Prevention Division of Viral Diseases, Pathogen Discovery	Peter W. Cook et al
EPI_ISL_1220996	USA/AZ-CDC-LC0019453/2021	2021-02-19	North America	USA	Laboratory Corporation of America	Centers for Disease Control and Prevention Division of Viral Diseases, Pathogen Discovery	Peter W. Cook et al
EPI_ISL_1221451	USA/AZ-CDC-LC0019713/2021	2021-02-20	North America	USA	Laboratory Corporation of America	Centers for Disease Control and Prevention Division of Viral Diseases, Pathogen Discovery	Peter W. Cook et al
EPI_ISL_1221932	USA/AZ-CDC-LC0019993/2021	2021-02-21	North America	USA	Laboratory Corporation of America	Centers for Disease Control and Prevention Division of Viral Diseases, Pathogen Discovery	Peter W. Cook et al
EPI_ISL_1221528	USA/AZ-CDC-LC0019994/2021	2021-02-21	North America	USA	Laboratory Corporation of America	Centers for Disease Control and Prevention Division of Viral Diseases, Pathogen Discovery	Peter W. Cook et al
EPI_ISL_1319658	USA/AZ-CDC-LC0021872/2021	2021-02-28	North America	USA	Laboratory Corporation of America	Centers for Disease Control and Prevention Division of Viral Diseases, Pathogen Discovery	Peter W. Cook et al
EPI_ISL_1320256	USA/AZ-CDC-LC0024410/2021	2021-02-26	North America	USA	Laboratory Corporation of America	Centers for Disease Control and Prevention Division of Viral Diseases, Pathogen Discovery	Peter W. Cook et al
EPI_ISL_1320151	USA/AZ-CDC-LC0024452/2021	2021-02-25	North America	USA	Laboratory Corporation of America	Centers for Disease Control and Prevention Division of Viral Diseases, Pathogen Discovery	Peter W. Cook et al
EPI_ISL_1320254	USA/AZ-CDC-LC0024528/2021	2021-02-26	North America	USA	Laboratory Corporation of America	Centers for Disease Control and Prevention Division of Viral Diseases, Pathogen Discovery	Peter W. Cook et al
EPI_ISL_1320242	USA/AZ-CDC-LC0024653/2021	2021-02-25	North America	USA	Laboratory Corporation of America	Centers for Disease Control and Prevention Division of Viral Diseases, Pathogen Discovery	Peter W. Cook et al
EPI_ISL_1320154	USA/AZ-CDC-LC0024663/2021	2021-02-25	North America	USA	Laboratory Corporation of America	Centers for Disease Control and Prevention Division of Viral Diseases, Pathogen Discovery	Peter W. Cook et al
EPI_ISL_1320252	USA/AZ-CDC-LC0024670/2021	2021-02-26	North America	USA	Laboratory Corporation of America	Centers for Disease Control and Prevention Division of Viral Diseases, Pathogen Discovery	Peter W. Cook et al
EPI_ISL_1320153	USA/AZ-CDC-LC0024691/2021	2021-02-25	North America	USA	Laboratory Corporation of America	Centers for Disease Control and Prevention Division of Viral Diseases, Pathogen Discovery	Peter W. Cook et al
EPI_ISL_1338977	USA/AZ-CDC-LC0025953/2021	2021-03-07	North America	USA	Laboratory Corporation of America	Centers for Disease Control and Prevention Division of Viral Diseases, Pathogen Discovery	Peter W. Cook et al
EPI_ISL_1338988	USA/AZ-CDC-LC0026278/2021	2021-03-08	North America	USA	Laboratory Corporation of America	Centers for Disease Control and Prevention Division of Viral Diseases, Pathogen Discovery	Peter W. Cook et al
EPI_ISL_1461825	USA/AZ-CDC-LC0027870/2021	2021-03-10	North America	USA	Laboratory Corporation of America	Centers for Disease Control and Prevention Division of Viral Diseases, Pathogen Discovery	Dakota Howard et al
EPI_ISL_1549202	USA/AZ-CDC-LC0031858/2021	2021-03-09	North America	USA	Laboratory Corporation of America	Centers for Disease Control and Prevention Division of Viral Diseases, Pathogen Discovery	Dakota Howard et al
EPI_ISL_1513758	USA/AZ-CDC-LC0031953/2021	2021-03-10	North America	USA	Laboratory Corporation of America	Centers for Disease Control and Prevention Division of Viral Diseases, Pathogen Discovery	Dakota Howard et al
EPI_ISL_1514775	USA/AZ-CDC-LC0033734/2021	2021-03-12	North America	USA	Laboratory Corporation of America	Centers for Disease Control and Prevention Division of Viral Diseases, Pathogen Discovery	Dakota Howard et al
EPI_ISL_1514783	USA/AZ-CDC-LC0033797/2021	2021-03-16	North America	USA	Laboratory Corporation of America	Centers for Disease Control and Prevention Division of Viral Diseases, Pathogen Discovery	Dakota Howard et al
EPI_ISL_1514780	USA/AZ-CDC-LC0033858/2021	2021-03-13	North America	USA	Laboratory Corporation of America	Centers for Disease Control and Prevention Division of Viral Diseases, Pathogen Discovery	Dakota Howard et al
EPI_ISL_1549843	USA/AZ-CDC-LC0033979/2021	2021-03-16	North America	USA	Laboratory Corporation of America	Centers for Disease Control and Prevention Division of Viral Diseases, Pathogen Discovery	Dakota Howard et al
EPI_ISL_1514887	USA/AZ-CDC-LC0034083/2021	2021-03-16	North America	USA	Laboratory Corporation of America	Centers for Disease Control and Prevention Division of Viral Diseases, Pathogen Discovery	Dakota Howard et al
EPI_ISL_1514872	USA/AZ-CDC-LC0034084/2021	2021-03-16	North America	USA	Laboratory Corporation of America	Centers for Disease Control and Prevention Division of Viral Diseases, Pathogen Discovery	Dakota Howard et al
EPI_ISL_1514882	USA/AZ-CDC-LC0034106/2021	2021-03-16	North America	USA	Laboratory Corporation of America	Centers for Disease Control and Prevention Division of Viral Diseases, Pathogen Discovery	Dakota Howard et al
EPI_ISL_1549844	USA/AZ-CDC-LC0034109/2021	2021-03-17	North America	USA	Laboratory Corporation of America	Centers for Disease Control and Prevention Division of Viral Diseases, Pathogen Discovery	Dakota Howard et al
EPI_ISL_1515352	USA/AZ-CDC-LC0034669/2021	2021-03-21	North America	USA	Laboratory Corporation of America	Centers for Disease Control and Prevention Division of Viral Diseases, Pathogen Discovery	Dakota Howard et al
EPI_ISL_1515360	USA/AZ-CDC-LC0034687/2021	2021-03-22	North America	USA	Laboratory Corporation of America	Centers for Disease Control and Prevention Division of Viral Diseases, Pathogen Discovery	Dakota Howard et al
EPI_ISL_1515346	USA/AZ-CDC-LC0034730/2021	2021-03-19	North America	USA	Laboratory Corporation of America	Centers for Disease Control and Prevention Division of Viral Diseases, Pathogen Discovery	Dakota Howard et al
EPI_ISL_1515347	USA/AZ-CDC-LC0034741/2021	2021-03-19	North America	USA	Laboratory Corporation of America	Centers for Disease Control and Prevention Division of Viral Diseases, Pathogen Discovery	Dakota Howard et al
EPI_ISL_1515353	USA/AZ-CDC-LC0034742/2021	2021-03-21	North America	USA	Laboratory Corporation of America	Centers for Disease Control and Prevention Division of Viral Diseases, Pathogen Discovery	Dakota Howard et al
EPI_ISL_1515551	USA/AZ-CDC-LC0035029/2021	2021-03-23	North America	USA	Laboratory Corporation of America	Centers for Disease Control and Prevention Division of Viral Diseases, Pathogen Discovery	Dakota Howard et al
EPI_ISL_1515580	USA/AZ-CDC-LC0035055/2021	2021-03-24	North America	USA	Laboratory Corporation of America	Centers for Disease Control and Prevention Division of Viral Diseases, Pathogen Discovery	Dakota Howard et al
EPI_ISL_1515614	USA/AZ-CDC-LC0035083/2021	2021-03-24	North America	USA	Laboratory Corporation of America	Centers for Disease Control and Prevention Division of Viral Diseases, Pathogen Discovery	Dakota Howard et al
EPI_ISL_1515565	USA/AZ-CDC-LC0035096/2021	2021-03-24	North America	USA	Laboratory Corporation of America	Centers for Disease Control and Prevention Division of Viral Diseases, Pathogen Discovery	Dakota Howard et al
EPI_ISL_1515684	USA/AZ-CDC-LC0035270/2021	2021-03-26	North America	USA	Laboratory Corporation of America	Centers for Disease Control and Prevention Division of Viral Diseases, Pathogen Discovery	Dakota Howard et al
EPI_ISL_1515705	USA/AZ-CDC-LC0035336/2021	2021-03-26	North America	USA	Laboratory Corporation of America	Centers for Disease Control and Prevention Division of Viral Diseases, Pathogen Discovery	Dakota Howard et al
EPI_ISL_1515672	USA/AZ-CDC-LC0035388/2021	2021-03-25	North America	USA	Laboratory Corporation of America	Centers for Disease Control and Prevention Division of Viral Diseases, Pathogen Discovery	Dakota Howard et al
EPI_ISL_1612031	USA/AZ-CDC-LC0039020/2021	2021-03-29	North America	USA	Laboratory Corporation of America	Centers for Disease Control and Prevention Division of Viral Diseases, Pathogen Discovery	Dakota Howard et al
EPI_ISL_1612030	USA/AZ-CDC-LC0039081/2021	2021-03-29	North America	USA	Laboratory Corporation of America	Centers for Disease Control and Prevention Division of Viral Diseases, Pathogen Discovery	Dakota Howard et al
EPI_ISL_1612234	USA/AZ-CDC-LC0039097/2021	2021-04-02	North America	USA	Laboratory Corporation of America	Centers for Disease Control and Prevention Division of Viral Diseases, Pathogen Discovery	Dakota Howard et al
EPI_ISL_1612072	USA/AZ-CDC-LC0039108/2021	2021-03-30	North America	USA	Laboratory Corporation of America	Centers for Disease Control and Prevention Division of Viral Diseases, Pathogen Discovery	Dakota Howard et al
EPI_ISL_1612265	USA/AZ-CDC-LC0039141/2021	2021-04-02	North America	USA	Laboratory Corporation of America	Centers for Disease Control and Prevention Division of Viral Diseases, Pathogen Discovery	Dakota Howard et al
EPI_ISL_1611997	USA/AZ-CDC-LC0039184/2021	2021-03-27	North America	USA	Laboratory Corporation of America	Centers for Disease Control and Prevention Division of Viral Diseases, Pathogen Discovery	Dakota Howard et al
EPI_ISL_1612233	USA/AZ-CDC-LC0039190/2021	2021-04-02	North America	USA	Laboratory Corporation of America	Centers for Disease Control and Prevention Division of Viral Diseases, Pathogen Discovery	Dakota Howard et al
EPI_ISL_1612096	USA/AZ-CDC-LC0039233/2021	2021-03-30	North America	USA	Laboratory Corporation of America	Centers for Disease Control and Prevention Division of Viral Diseases, Pathogen Discovery	Dakota Howard et al
EPI_ISL_1612026	USA/AZ-CDC-LC0039291/2021	2021-03-29	North America	USA	Laboratory Corporation of America	Centers for Disease Control and Prevention Division of Viral Diseases, Pathogen Discovery	Dakota Howard et al
EPI_ISL_1612407	USA/AZ-CDC-LC0039331/2021	2021-03-30	North America	USA	Laboratory Corporation of America	Centers for Disease Control and Prevention Division of Viral Diseases, Pathogen Discovery	Dakota Howard et al
EPI_ISL_1612472	USA/AZ-CDC-LC0039348/2021	2021-03-31	North America	USA	Laboratory Corporation of America	Centers for Disease Control and Prevention Division of Viral Diseases, Pathogen Discovery	Dakota Howard et al
EPI_ISL_1612492	USA/AZ-CDC-LC0039441/2021	2021-03-31	North America	USA	Laboratory Corporation of America	Centers for Disease Control and Prevention Division of Viral Diseases, Pathogen Discovery	Dakota Howard et al
EPI_ISL_1612592	USA/AZ-CDC-LC0039611/2021	2021-03-30	North America	USA	Laboratory Corporation of America	Centers for Disease Control and Prevention Division of Viral Diseases, Pathogen Discovery	Dakota Howard et al
EPI_ISL_1612614	USA/AZ-CDC-LC0039676/2021	2021-03-30	North America	USA	Laboratory Corporation of America	Centers for Disease Control and Prevention Division of Viral Diseases, Pathogen Discovery	Dakota Howard et al
EPI_ISL_1684471	USA/AZ-CDC-LC0043453/2021	2021-04-04	North America	USA	Laboratory Corporation of America	Centers for Disease Control and Prevention Division of Viral Diseases, Pathogen Discovery	Dakota Howard et al
EPI_ISL_1684381	USA/AZ-CDC-LC0043530/2021	2021-04-02	North America	USA	Laboratory Corporation of America	Centers for Disease Control and Prevention Division of Viral Diseases, Pathogen Discovery	Dakota Howard et al
EPI_ISL_1684448	USA/AZ-CDC-LC0043551/2021	2021-04-03	North America	USA	Laboratory Corporation of America	Centers for Disease Control and Prevention Division of Viral Diseases, Pathogen Discovery	Dakota Howard et al
EPI_ISL_1684447	USA/AZ-CDC-LC0043575/2021	2021-04-03	North America	USA	Laboratory Corporation of America	Centers for Disease Control and Prevention Division of Viral Diseases, Pathogen Discovery	Dakota Howard et al
EPI_ISL_1684486	USA/AZ-CDC-LC0043625/2021	2021-04-05	North America	USA	Laboratory Corporation of America	Centers for Disease Control and Prevention Division of Viral Diseases, Pathogen Discovery	Dakota Howard et al
EPI_ISL_1684488	USA/AZ-CDC-LC0043656/2021	2021-04-05	North America	USA	Laboratory Corporation of America	Centers for Disease Control and Prevention Division of Viral Diseases, Pathogen Discovery	Dakota Howard et al
EPI_ISL_1684464	USA/AZ-CDC-LC0043689/2021	2021-04-05	North America	USA	Laboratory Corporation of America	Centers for Disease Control and Prevention Division of Viral Diseases, Pathogen Discovery	Dakota Howard et al
EPI_ISL_1684389	USA/AZ-CDC-LC0043692/2021	2021-04-03	North America	USA	Laboratory Corporation of America	Centers for Disease Control and Prevention Division of Viral Diseases, Pathogen Discovery	Dakota Howard et al
EPI_ISL_1684480	USA/AZ-CDC-LC0043714/2021	2021-04-05	North America	USA	Laboratory Corporation of America	Centers for Disease Control and Prevention Division of Viral Diseases, Pathogen Discovery	Dakota Howard et al
EPI_ISL_1684574	USA/AZ-CDC-LC0043750/2021	2021-04-05	North America	USA	Laboratory Corporation of America	Centers for Disease Control and Prevention Division of Viral Diseases, Pathogen Discovery	Dakota Howard et al
EPI_ISL_1684446	USA/AZ-CDC-LC0043759/2021	2021-04-03	North America	USA	Laboratory Corporation of America	Centers for Disease Control and Prevention Division of Viral Diseases, Pathogen Discovery	Dakota Howard et al
EPI_ISL_1684757	USA/AZ-CDC-LC0043801/2021	2021-04-08	North America	USA	Laboratory Corporation of America	Centers for Disease Control and Prevention Division of Viral Diseases, Pathogen Discovery	Dakota Howard et al
EPI_ISL_1684841	USA/AZ-CDC-LC0043832/2021	2021-04-09	North America	USA	Laboratory Corporation of America	Centers for Disease Control and Prevention Division of Viral Diseases, Pathogen Discovery	Dakota Howard et al
EPI_ISL_1684865	USA/AZ-CDC-LC0043896/2021	2021-04-09	North America	USA	Laboratory Corporation of America	Centers for Disease Control and Prevention Division of Viral Diseases, Pathogen Discovery	Dakota Howard et al
EPI_ISL_1684891	USA/AZ-CDC-LC0043916/2021	2021-04-09	North America	USA	Laboratory Corporation of America	Centers for Disease Control and Prevention Division of Viral Diseases, Pathogen Discovery	Dakota Howard et al
EPI_ISL_1684761	USA/AZ-CDC-LC0043920/2021	2021-04-07	North America	USA	Laboratory Corporation of America	Centers for Disease Control and Prevention Division of Viral Diseases, Pathogen Discovery	Dakota Howard et al
EPI_ISL_1684765	USA/AZ-CDC-LC0043981/2021	2021-04-07	North America	USA	Laboratory Corporation of America	Centers for Disease Control and Prevention Division of Viral Diseases, Pathogen Discovery	Dakota Howard et al
EPI_ISL_1798284	USA/AZ-CDC-LC0044424/2021	2021-04-06	North America	USA	Laboratory Corporation of America	Centers for Disease Control and Prevention Division of Viral Diseases, Pathogen Discovery	Dakota Howard et al
EPI_ISL_1798314	USA/AZ-CDC-LC0044482/2021	2021-04-07	North America	USA	Laboratory Corporation of America	Centers for Disease Control and Prevention Division of Viral Diseases, Pathogen Discovery	Dakota Howard et al
EPI_ISL_1798200	USA/AZ-CDC-LC0044579/2021	2021-04-06	North America	USA	Laboratory Corporation of America	Centers for Disease Control and Prevention Division of Viral Diseases, Pathogen Discovery	Dakota Howard et al
EPI_ISL_1798244	USA/AZ-CDC-LC0044622/2021	2021-04-07	North America	USA	Laboratory Corporation of America	Centers for Disease Control and Prevention Division of Viral Diseases, Pathogen Discovery	Dakota Howard et al
EPI_ISL_1799046	USA/AZ-CDC-LC0045020/2021	2021-04-15	North America	USA	Laboratory Corporation of America	Centers for Disease Control and Prevention Division of Viral Diseases, Pathogen Discovery	Dakota Howard et al
EPI_ISL_1799192	USA/AZ-CDC-LC0045156/2021	2021-04-13	North America	USA	Laboratory Corporation of America	Centers for Disease Control and Prevention Division of Viral Diseases, Pathogen Discovery	Dakota Howard et al
EPI_ISL_1799249	USA/AZ-CDC-LC0045214/2021	2021-04-14	North America	USA	Laboratory Corporation of America	Centers for Disease Control and Prevention Division of Viral Diseases, Pathogen Discovery	Dakota Howard et al
EPI_ISL_1799388	USA/AZ-CDC-LC0045302/2021	2021-04-12	North America	USA	Laboratory Corporation of America	Centers for Disease Control and Prevention Division of Viral Diseases, Pathogen Discovery	Dakota Howard et al
EPI_ISL_1799310	USA/AZ-CDC-LC0045320/2021	2021-04-12	North America	USA	Laboratory Corporation of America	Centers for Disease Control and Prevention Division of Viral Diseases, Pathogen Discovery	Dakota Howard et al
EPI_ISL_1799311	USA/AZ-CDC-LC0045346/2021	2021-04-12	North America	USA	Laboratory Corporation of America	Centers for Disease Control and Prevention Division of Viral Diseases, Pathogen Discovery	Dakota Howard et al
EPI_ISL_1799318	USA/AZ-CDC-LC0045353/2021	2021-04-11	North America	USA	Laboratory Corporation of America	Centers for Disease Control and Prevention Division of Viral Diseases, Pathogen Discovery	Dakota Howard et al
EPI_ISL_1799470	USA/AZ-CDC-LC0045395/2021	2021-04-13	North America	USA	Laboratory Corporation of America	Centers for Disease Control and Prevention Division of Viral Diseases, Pathogen Discovery	Dakota Howard et al
EPI_ISL_1799296	USA/AZ-CDC-LC0045403/2021	2021-04-12	North America	USA	Laboratory Corporation of America	Centers for Disease Control and Prevention Division of Viral Diseases, Pathogen Discovery	Dakota Howard et al
EPI_ISL_1799313	USA/AZ-CDC-LC0045491/2021	2021-04-12	North America	USA	Laboratory Corporation of America	Centers for Disease Control and Prevention Division of Viral Diseases, Pathogen Discovery	Dakota Howard et al
EPI_ISL_1799312	USA/AZ-CDC-LC0045501/2021	2021-04-12	North America	USA	Laboratory Corporation of America	Centers for Disease Control and Prevention Division of Viral Diseases, Pathogen Discovery	Dakota Howard et al
EPI_ISL_1799611	USA/AZ-CDC-LC0045648/2021	2021-04-16	North America	USA	Laboratory Corporation of America	Centers for Disease Control and Prevention Division of Viral Diseases, Pathogen Discovery	Dakota Howard et al
EPI_ISL_1799531	USA/AZ-CDC-LC0045650/2021	2021-04-15	North America	USA	Laboratory Corporation of America	Centers for Disease Control and Prevention Division of Viral Diseases, Pathogen Discovery	Dakota Howard et al
EPI_ISL_1930820	USA/AZ-CDC-LC0052674/2021	2021-04-20	North America	USA	Laboratory Corporation of America	Centers for Disease Control and Prevention Division of Viral Diseases, Pathogen Discovery	Dakota Howard et al
EPI_ISL_1930980	USA/AZ-CDC-LC0052781/2021	2021-04-21	North America	USA	Laboratory Corporation of America	Centers for Disease Control and Prevention Division of Viral Diseases, Pathogen Discovery	Dakota Howard et al
EPI_ISL_1931288	USA/AZ-CDC-LC0052852/2021	2021-04-20	North America	USA	Laboratory Corporation of America	Centers for Disease Control and Prevention Division of Viral Diseases, Pathogen Discovery	Dakota Howard et al
EPI_ISL_1931291	USA/AZ-CDC-LC0052861/2021	2021-04-20	North America	USA	Laboratory Corporation of America	Centers for Disease Control and Prevention Division of Viral Diseases, Pathogen Discovery	Dakota Howard et al
EPI_ISL_1931290	USA/AZ-CDC-LC0052885/2021	2021-04-20	North America	USA	Laboratory Corporation of America	Centers for Disease Control and Prevention Division of Viral Diseases, Pathogen Discovery	Dakota Howard et al
EPI_ISL_1931285	USA/AZ-CDC-LC0052906/2021	2021-04-20	North America	USA	Laboratory Corporation of America	Centers for Disease Control and Prevention Division of Viral Diseases, Pathogen Discovery	Dakota Howard et al
EPI_ISL_1931354	USA/AZ-CDC-LC0052915/2021	2021-04-21	North America	USA	Laboratory Corporation of America	Centers for Disease Control and Prevention Division of Viral Diseases, Pathogen Discovery	Dakota Howard et al
EPI_ISL_1931287	USA/AZ-CDC-LC0052922/2021	2021-04-20	North America	USA	Laboratory Corporation of America	Centers for Disease Control and Prevention Division of Viral Diseases, Pathogen Discovery	Dakota Howard et al
EPI_ISL_1931694	USA/AZ-CDC-LC0053011/2021	2021-04-24	North America	USA	Laboratory Corporation of America	Centers for Disease Control and Prevention Division of Viral Diseases, Pathogen Discovery	Dakota Howard et al
EPI_ISL_1931930	USA/AZ-CDC-LC0053177/2021	2021-04-24	North America	USA	Laboratory Corporation of America	Centers for Disease Control and Prevention Division of Viral Diseases, Pathogen Discovery	Dakota Howard et al
EPI_ISL_2046311	USA/AZ-CDC-LC0055832/2021	2021-04-29	North America	USA	Laboratory Corporation of America	Centers for Disease Control and Prevention Division of Viral Diseases, Pathogen Discovery	Dakota Howard et al
EPI_ISL_2046294	USA/AZ-CDC-LC0055909/2021	2021-04-29	North America	USA	Laboratory Corporation of America	Centers for Disease Control and Prevention Division of Viral Diseases, Pathogen Discovery	Dakota Howard et al
EPI_ISL_2046308	USA/AZ-CDC-LC0055962/2021	2021-04-29	North America	USA	Laboratory Corporation of America	Centers for Disease Control and Prevention Division of Viral Diseases, Pathogen Discovery	Dakota Howard et al
EPI_ISL_2046314	USA/AZ-CDC-LC0055974/2021	2021-04-29	North America	USA	Laboratory Corporation of America	Centers for Disease Control and Prevention Division of Viral Diseases, Pathogen Discovery	Dakota Howard et al
EPI_ISL_2046281	USA/AZ-CDC-LC0055988/2021	2021-04-29	North America	USA	Laboratory Corporation of America	Centers for Disease Control and Prevention Division of Viral Diseases, Pathogen Discovery	Dakota Howard et al
EPI_ISL_2046705	USA/AZ-CDC-LC0056497/2021	2021-05-02	North America	USA	Laboratory Corporation of America	Centers for Disease Control and Prevention Division of Viral Diseases, Pathogen Discovery	Dakota Howard et al
EPI_ISL_2046761	USA/AZ-CDC-LC0056503/2021	2021-05-03	North America	USA	Laboratory Corporation of America	Centers for Disease Control and Prevention Division of Viral Diseases, Pathogen Discovery	Dakota Howard et al
EPI_ISL_2185171	USA/AZ-CDC-LC0058943/2021	2021-05-06	North America	USA	Laboratory Corporation of America	Centers for Disease Control and Prevention Division of Viral Diseases, Pathogen Discovery	Dakota Howard et al
EPI_ISL_2185226	USA/AZ-CDC-LC0058986/2021	2021-05-07	North America	USA	Laboratory Corporation of America	Centers for Disease Control and Prevention Division of Viral Diseases, Pathogen Discovery	Dakota Howard et al
EPI_ISL_2185255	USA/AZ-CDC-LC0059114/2021	2021-05-07	North America	USA	Laboratory Corporation of America	Centers for Disease Control and Prevention Division of Viral Diseases, Pathogen Discovery	Dakota Howard et al
EPI_ISL_2185225	USA/AZ-CDC-LC0059199/2021	2021-05-06	North America	USA	Laboratory Corporation of America	Centers for Disease Control and Prevention Division of Viral Diseases, Pathogen Discovery	Dakota Howard et al
EPI_ISL_2185488	USA/AZ-CDC-LC0059219/2021	2021-05-09	North America	USA	Laboratory Corporation of America	Centers for Disease Control and Prevention Division of Viral Diseases, Pathogen Discovery	Dakota Howard et al
EPI_ISL_2185472	USA/AZ-CDC-LC0059244/2021	2021-05-09	North America	USA	Laboratory Corporation of America	Centers for Disease Control and Prevention Division of Viral Diseases, Pathogen Discovery	Dakota Howard et al
EPI_ISL_2185451	USA/AZ-CDC-LC0059269/2021	2021-05-08	North America	USA	Laboratory Corporation of America	Centers for Disease Control and Prevention Division of Viral Diseases, Pathogen Discovery	Dakota Howard et al
EPI_ISL_2185461	USA/AZ-CDC-LC0059274/2021	2021-05-10	North America	USA	Laboratory Corporation of America	Centers for Disease Control and Prevention Division of Viral Diseases, Pathogen Discovery	Dakota Howard et al
EPI_ISL_2185452	USA/AZ-CDC-LC0059280/2021	2021-05-09	North America	USA	Laboratory Corporation of America	Centers for Disease Control and Prevention Division of Viral Diseases, Pathogen Discovery	Dakota Howard et al
EPI_ISL_2185440	USA/AZ-CDC-LC0059331/2021	2021-05-09	North America	USA	Laboratory Corporation of America	Centers for Disease Control and Prevention Division of Viral Diseases, Pathogen Discovery	Dakota Howard et al
EPI_ISL_2185470	USA/AZ-CDC-LC0059410/2021	2021-05-10	North America	USA	Laboratory Corporation of America	Centers for Disease Control and Prevention Division of Viral Diseases, Pathogen Discovery	Dakota Howard et al
EPI_ISL_2185453	USA/AZ-CDC-LC0059424/2021	2021-05-10	North America	USA	Laboratory Corporation of America	Centers for Disease Control and Prevention Division of Viral Diseases, Pathogen Discovery	Dakota Howard et al
EPI_ISL_2185456	USA/AZ-CDC-LC0059456/2021	2021-05-10	North America	USA	Laboratory Corporation of America	Centers for Disease Control and Prevention Division of Viral Diseases, Pathogen Discovery	Dakota Howard et al
EPI_ISL_2185486	USA/AZ-CDC-LC0059459/2021	2021-05-10	North America	USA	Laboratory Corporation of America	Centers for Disease Control and Prevention Division of Viral Diseases, Pathogen Discovery	Dakota Howard et al
EPI_ISL_2185485	USA/AZ-CDC-LC0059487/2021	2021-05-09	North America	USA	Laboratory Corporation of America	Centers for Disease Control and Prevention Division of Viral Diseases, Pathogen Discovery	Dakota Howard et al
EPI_ISL_2305073	USA/AZ-CDC-LC0059559/2021	2021-05-12	North America	USA	Laboratory Corporation of America	Centers for Disease Control and Prevention Division of Viral Diseases, Pathogen Discovery	Dakota Howard et al
EPI_ISL_2304948	USA/AZ-CDC-LC0059569/2021	2021-05-11	North America	USA	Laboratory Corporation of America	Centers for Disease Control and Prevention Division of Viral Diseases, Pathogen Discovery	Dakota Howard et al
EPI_ISL_2305034	USA/AZ-CDC-LC0059576/2021	2021-05-11	North America	USA	Laboratory Corporation of America	Centers for Disease Control and Prevention Division of Viral Diseases, Pathogen Discovery	Dakota Howard et al
EPI_ISL_2304943	USA/AZ-CDC-LC0059685/2021	2021-05-11	North America	USA	Laboratory Corporation of America	Centers for Disease Control and Prevention Division of Viral Diseases, Pathogen Discovery	Dakota Howard et al
EPI_ISL_2304947	USA/AZ-CDC-LC0059839/2021	2021-05-11	North America	USA	Laboratory Corporation of America	Centers for Disease Control and Prevention Division of Viral Diseases, Pathogen Discovery	Dakota Howard et al
EPI_ISL_2305331	USA/AZ-CDC-LC0059909/2021	2021-05-14	North America	USA	Laboratory Corporation of America	Centers for Disease Control and Prevention Division of Viral Diseases, Pathogen Discovery	Dakota Howard et al
EPI_ISL_2305172	USA/AZ-CDC-LC0059919/2021	2021-05-13	North America	USA	Laboratory Corporation of America	Centers for Disease Control and Prevention Division of Viral Diseases, Pathogen Discovery	Dakota Howard et al
EPI_ISL_2305278	USA/AZ-CDC-LC0059920/2021	2021-05-14	North America	USA	Laboratory Corporation of America	Centers for Disease Control and Prevention Division of Viral Diseases, Pathogen Discovery	Dakota Howard et al
EPI_ISL_2305192	USA/AZ-CDC-LC0059941/2021	2021-05-13	North America	USA	Laboratory Corporation of America	Centers for Disease Control and Prevention Division of Viral Diseases, Pathogen Discovery	Dakota Howard et al
EPI_ISL_2305255	USA/AZ-CDC-LC0060034/2021	2021-05-14	North America	USA	Laboratory Corporation of America	Centers for Disease Control and Prevention Division of Viral Diseases, Pathogen Discovery	Dakota Howard et al
EPI_ISL_2305275	USA/AZ-CDC-LC0060039/2021	2021-05-14	North America	USA	Laboratory Corporation of America	Centers for Disease Control and Prevention Division of Viral Diseases, Pathogen Discovery	Dakota Howard et al
EPI_ISL_2305403	USA/AZ-CDC-LC0060153/2021	2021-05-16	North America	USA	Laboratory Corporation of America	Centers for Disease Control and Prevention Division of Viral Diseases, Pathogen Discovery	Dakota Howard et al
EPI_ISL_2305256	USA/AZ-CDC-LC0060174/2021	2021-05-14	North America	USA	Laboratory Corporation of America	Centers for Disease Control and Prevention Division of Viral Diseases, Pathogen Discovery	Dakota Howard et al
EPI_ISL_2305171	USA/AZ-CDC-LC0060193/2021	2021-05-13	North America	USA	Laboratory Corporation of America	Centers for Disease Control and Prevention Division of Viral Diseases, Pathogen Discovery	Dakota Howard et al
EPI_ISL_2397942	USA/AZ-CDC-LC0064709/2021	2021-05-19	North America	USA	Laboratory Corporation of America	Centers for Disease Control and Prevention Division of Viral Diseases, Pathogen Discovery	Dakota Howard et al
EPI_ISL_2397964	USA/AZ-CDC-LC0064820/2021	2021-05-20	North America	USA	Laboratory Corporation of America	Centers for Disease Control and Prevention Division of Viral Diseases, Pathogen Discovery	Dakota Howard et al
EPI_ISL_2481462	USA/AZ-CDC-LC0067157/2021	2021-05-29	North America	USA	Laboratory Corporation of America	Centers for Disease Control and Prevention Division of Viral Diseases, Pathogen Discovery	Dakota Howard et al
EPI_ISL_2481570	USA/AZ-CDC-LC0067232/2021	2021-05-23	North America	USA	Laboratory Corporation of America	Centers for Disease Control and Prevention Division of Viral Diseases, Pathogen Discovery	Dakota Howard et al
EPI_ISL_2481743	USA/AZ-CDC-LC0067404/2021	2021-05-25	North America	USA	Laboratory Corporation of America	Centers for Disease Control and Prevention Division of Viral Diseases, Pathogen Discovery	Dakota Howard et al
EPI_ISL_2481744	USA/AZ-CDC-LC0067408/2021	2021-05-25	North America	USA	Laboratory Corporation of America	Centers for Disease Control and Prevention Division of Viral Diseases, Pathogen Discovery	Dakota Howard et al
EPI_ISL_2481745	USA/AZ-CDC-LC0067410/2021	2021-05-25	North America	USA	Laboratory Corporation of America	Centers for Disease Control and Prevention Division of Viral Diseases, Pathogen Discovery	Dakota Howard et al
EPI_ISL_2481749	USA/AZ-CDC-LC0067417/2021	2021-05-24	North America	USA	Laboratory Corporation of America	Centers for Disease Control and Prevention Division of Viral Diseases, Pathogen Discovery	Dakota Howard et al
EPI_ISL_2481739	USA/AZ-CDC-LC0067419/2021	2021-05-25	North America	USA	Laboratory Corporation of America	Centers for Disease Control and Prevention Division of Viral Diseases, Pathogen Discovery	Dakota Howard et al
EPI_ISL_2481741	USA/AZ-CDC-LC0067457/2021	2021-05-25	North America	USA	Laboratory Corporation of America	Centers for Disease Control and Prevention Division of Viral Diseases, Pathogen Discovery	Dakota Howard et al
EPI_ISL_2481706	USA/AZ-CDC-LC0067458/2021	2021-05-25	North America	USA	Laboratory Corporation of America	Centers for Disease Control and Prevention Division of Viral Diseases, Pathogen Discovery	Dakota Howard et al
EPI_ISL_2481750	USA/AZ-CDC-LC0067478/2021	2021-05-25	North America	USA	Laboratory Corporation of America	Centers for Disease Control and Prevention Division of Viral Diseases, Pathogen Discovery	Dakota Howard et al
EPI_ISL_2481742	USA/AZ-CDC-LC0067482/2021	2021-05-25	North America	USA	Laboratory Corporation of America	Centers for Disease Control and Prevention Division of Viral Diseases, Pathogen Discovery	Dakota Howard et al
EPI_ISL_2481573	USA/AZ-CDC-LC0067575/2021	2021-05-23	North America	USA	Laboratory Corporation of America	Centers for Disease Control and Prevention Division of Viral Diseases, Pathogen Discovery	Dakota Howard et al
EPI_ISL_2481572	USA/AZ-CDC-LC0067585/2021	2021-05-22	North America	USA	Laboratory Corporation of America	Centers for Disease Control and Prevention Division of Viral Diseases, Pathogen Discovery	Dakota Howard et al
EPI_ISL_2481825	USA/AZ-CDC-LC0067755/2021	2021-05-27	North America	USA	Laboratory Corporation of America	Centers for Disease Control and Prevention Division of Viral Diseases, Pathogen Discovery	Dakota Howard et al
EPI_ISL_2481856	USA/AZ-CDC-LC0067758/2021	2021-05-27	North America	USA	Laboratory Corporation of America	Centers for Disease Control and Prevention Division of Viral Diseases, Pathogen Discovery	Dakota Howard et al
EPI_ISL_2481629	USA/AZ-CDC-LC0067937/2021	2021-05-23	North America	USA	Laboratory Corporation of America	Centers for Disease Control and Prevention Division of Viral Diseases, Pathogen Discovery	Dakota Howard et al
EPI_ISL_2481605	USA/AZ-CDC-LC0067940/2021	2021-05-21	North America	USA	Laboratory Corporation of America	Centers for Disease Control and Prevention Division of Viral Diseases, Pathogen Discovery	Dakota Howard et al
EPI_ISL_2481625	USA/AZ-CDC-LC0067942/2021	2021-05-24	North America	USA	Laboratory Corporation of America	Centers for Disease Control and Prevention Division of Viral Diseases, Pathogen Discovery	Dakota Howard et al
EPI_ISL_2481611	USA/AZ-CDC-LC0067945/2021	2021-05-24	North America	USA	Laboratory Corporation of America	Centers for Disease Control and Prevention Division of Viral Diseases, Pathogen Discovery	Dakota Howard et al
EPI_ISL_2481623	USA/AZ-CDC-LC0067946/2021	2021-05-24	North America	USA	Laboratory Corporation of America	Centers for Disease Control and Prevention Division of Viral Diseases, Pathogen Discovery	Dakota Howard et al
EPI_ISL_2481624	USA/AZ-CDC-LC0067947/2021	2021-05-24	North America	USA	Laboratory Corporation of America	Centers for Disease Control and Prevention Division of Viral Diseases, Pathogen Discovery	Dakota Howard et al
EPI_ISL_2481738	USA/AZ-CDC-LC0067950/2021	2021-05-25	North America	USA	Laboratory Corporation of America	Centers for Disease Control and Prevention Division of Viral Diseases, Pathogen Discovery	Dakota Howard et al
EPI_ISL_2481608	USA/AZ-CDC-LC0067953/2021	2021-05-24	North America	USA	Laboratory Corporation of America	Centers for Disease Control and Prevention Division of Viral Diseases, Pathogen Discovery	Dakota Howard et al
EPI_ISL_2481609	USA/AZ-CDC-LC0067956/2021	2021-05-24	North America	USA	Laboratory Corporation of America	Centers for Disease Control and Prevention Division of Viral Diseases, Pathogen Discovery	Dakota Howard et al
EPI_ISL_2481622	USA/AZ-CDC-LC0067962/2021	2021-05-24	North America	USA	Laboratory Corporation of America	Centers for Disease Control and Prevention Division of Viral Diseases, Pathogen Discovery	Dakota Howard et al
EPI_ISL_2481621	USA/AZ-CDC-LC0067966/2021	2021-05-24	North America	USA	Laboratory Corporation of America	Centers for Disease Control and Prevention Division of Viral Diseases, Pathogen Discovery	Dakota Howard et al
EPI_ISL_2481604	USA/AZ-CDC-LC0067975/2021	2021-05-21	North America	USA	Laboratory Corporation of America	Centers for Disease Control and Prevention Division of Viral Diseases, Pathogen Discovery	Dakota Howard et al
EPI_ISL_2482256	USA/AZ-CDC-LC0068048/2021	2021-05-29	North America	USA	Laboratory Corporation of America	Centers for Disease Control and Prevention Division of Viral Diseases, Pathogen Discovery	Dakota Howard et al
EPI_ISL_2482221	USA/AZ-CDC-LC0068065/2021	2021-05-29	North America	USA	Laboratory Corporation of America	Centers for Disease Control and Prevention Division of Viral Diseases, Pathogen Discovery	Dakota Howard et al
EPI_ISL_2482106	USA/AZ-CDC-LC0068077/2021	2021-05-27	North America	USA	Laboratory Corporation of America	Centers for Disease Control and Prevention Division of Viral Diseases, Pathogen Discovery	Dakota Howard et al
EPI_ISL_2482105	USA/AZ-CDC-LC0068078/2021	2021-05-27	North America	USA	Laboratory Corporation of America	Centers for Disease Control and Prevention Division of Viral Diseases, Pathogen Discovery	Dakota Howard et al
EPI_ISL_2482220	USA/AZ-CDC-LC0068094/2021	2021-05-28	North America	USA	Laboratory Corporation of America	Centers for Disease Control and Prevention Division of Viral Diseases, Pathogen Discovery	Dakota Howard et al
EPI_ISL_2482270	USA/AZ-CDC-LC0068102/2021	2021-05-29	North America	USA	Laboratory Corporation of America	Centers for Disease Control and Prevention Division of Viral Diseases, Pathogen Discovery	Dakota Howard et al
EPI_ISL_2482146	USA/AZ-CDC-LC0068116/2021	2021-05-28	North America	USA	Laboratory Corporation of America	Centers for Disease Control and Prevention Division of Viral Diseases, Pathogen Discovery	Dakota Howard et al
EPI_ISL_2482055	USA/AZ-CDC-LC0068556/2021	2021-05-26	North America	USA	Laboratory Corporation of America	Centers for Disease Control and Prevention Division of Viral Diseases, Pathogen Discovery	Dakota Howard et al
EPI_ISL_2481958	USA/AZ-CDC-LC0068698/2021	2021-05-26	North America	USA	Laboratory Corporation of America	Centers for Disease Control and Prevention Division of Viral Diseases, Pathogen Discovery	Dakota Howard et al
EPI_ISL_2482011	USA/AZ-CDC-LC0068700/2021	2021-05-25	North America	USA	Laboratory Corporation of America	Centers for Disease Control and Prevention Division of Viral Diseases, Pathogen Discovery	Dakota Howard et al
EPI_ISL_2482012	USA/AZ-CDC-LC0068701/2021	2021-05-25	North America	USA	Laboratory Corporation of America	Centers for Disease Control and Prevention Division of Viral Diseases, Pathogen Discovery	Dakota Howard et al
EPI_ISL_2481983	USA/AZ-CDC-LC0068716/2021	2021-05-26	North America	USA	Laboratory Corporation of America	Centers for Disease Control and Prevention Division of Viral Diseases, Pathogen Discovery	Dakota Howard et al
EPI_ISL_2481979	USA/AZ-CDC-LC0068724/2021	2021-05-25	North America	USA	Laboratory Corporation of America	Centers for Disease Control and Prevention Division of Viral Diseases, Pathogen Discovery	Dakota Howard et al
EPI_ISL_2481982	USA/AZ-CDC-LC0068725/2021	2021-05-26	North America	USA	Laboratory Corporation of America	Centers for Disease Control and Prevention Division of Viral Diseases, Pathogen Discovery	Dakota Howard et al
EPI_ISL_2481980	USA/AZ-CDC-LC0068726/2021	2021-05-25	North America	USA	Laboratory Corporation of America	Centers for Disease Control and Prevention Division of Viral Diseases, Pathogen Discovery	Dakota Howard et al
EPI_ISL_2481986	USA/AZ-CDC-LC0068727/2021	2021-05-26	North America	USA	Laboratory Corporation of America	Centers for Disease Control and Prevention Division of Viral Diseases, Pathogen Discovery	Dakota Howard et al
EPI_ISL_2873204	USA/AZ-CDC-LC0079781/2021	2021-06-16	North America	USA	Laboratory Corporation of America	Centers for Disease Control and Prevention Division of Viral Diseases, Pathogen Discovery	Dakota Howard et al
EPI_ISL_2873206	USA/AZ-CDC-LC0079788/2021	2021-06-16	North America	USA	Laboratory Corporation of America	Centers for Disease Control and Prevention Division of Viral Diseases, Pathogen Discovery	Dakota Howard et al
EPI_ISL_2873207	USA/AZ-CDC-LC0079794/2021	2021-06-16	North America	USA	Laboratory Corporation of America	Centers for Disease Control and Prevention Division of Viral Diseases, Pathogen Discovery	Dakota Howard et al
EPI_ISL_2873196	USA/AZ-CDC-LC0079796/2021	2021-06-16	North America	USA	Laboratory Corporation of America	Centers for Disease Control and Prevention Division of Viral Diseases, Pathogen Discovery	Dakota Howard et al
EPI_ISL_2873198	USA/AZ-CDC-LC0079802/2021	2021-06-16	North America	USA	Laboratory Corporation of America	Centers for Disease Control and Prevention Division of Viral Diseases, Pathogen Discovery	Dakota Howard et al
EPI_ISL_2873205	USA/AZ-CDC-LC0079807/2021	2021-06-16	North America	USA	Laboratory Corporation of America	Centers for Disease Control and Prevention Division of Viral Diseases, Pathogen Discovery	Dakota Howard et al
EPI_ISL_2873140	USA/AZ-CDC-LC0079918/2021	2021-06-13	North America	USA	Laboratory Corporation of America	Centers for Disease Control and Prevention Division of Viral Diseases, Pathogen Discovery	Dakota Howard et al
EPI_ISL_2873237	USA/AZ-CDC-LC0079972/2021	2021-06-17	North America	USA	Laboratory Corporation of America	Centers for Disease Control and Prevention Division of Viral Diseases, Pathogen Discovery	Dakota Howard et al
EPI_ISL_2873242	USA/AZ-CDC-LC0080032/2021	2021-06-17	North America	USA	Laboratory Corporation of America	Centers for Disease Control and Prevention Division of Viral Diseases, Pathogen Discovery	Dakota Howard et al
EPI_ISL_2873239	USA/AZ-CDC-LC0080057/2021	2021-06-17	North America	USA	Laboratory Corporation of America	Centers for Disease Control and Prevention Division of Viral Diseases, Pathogen Discovery	Dakota Howard et al
EPI_ISL_2873241	USA/AZ-CDC-LC0080062/2021	2021-06-17	North America	USA	Laboratory Corporation of America	Centers for Disease Control and Prevention Division of Viral Diseases, Pathogen Discovery	Dakota Howard et al
EPI_ISL_2873320	USA/AZ-CDC-LC0080081/2021	2021-06-18	North America	USA	Laboratory Corporation of America	Centers for Disease Control and Prevention Division of Viral Diseases, Pathogen Discovery	Dakota Howard et al
EPI_ISL_2873285	USA/AZ-CDC-LC0080084/2021	2021-06-18	North America	USA	Laboratory Corporation of America	Centers for Disease Control and Prevention Division of Viral Diseases, Pathogen Discovery	Dakota Howard et al
EPI_ISL_2926672	USA/AZ-CDC-LC0083276/2021	2021-06-21	North America	USA	Laboratory Corporation of America	Centers for Disease Control and Prevention Division of Viral Diseases, Pathogen Discovery	Dakota Howard et al
EPI_ISL_2926673	USA/AZ-CDC-LC0083278/2021	2021-06-22	North America	USA	Laboratory Corporation of America	Centers for Disease Control and Prevention Division of Viral Diseases, Pathogen Discovery	Dakota Howard et al
EPI_ISL_2926670	USA/AZ-CDC-LC0083293/2021	2021-06-21	North America	USA	Laboratory Corporation of America	Centers for Disease Control and Prevention Division of Viral Diseases, Pathogen Discovery	Dakota Howard et al
EPI_ISL_2926675	USA/AZ-CDC-LC0083296/2021	2021-06-22	North America	USA	Laboratory Corporation of America	Centers for Disease Control and Prevention Division of Viral Diseases, Pathogen Discovery	Dakota Howard et al
EPI_ISL_2926715	USA/AZ-CDC-LC0083420/2021	2021-06-22	North America	USA	Laboratory Corporation of America	Centers for Disease Control and Prevention Division of Viral Diseases, Pathogen Discovery	Dakota Howard et al
EPI_ISL_2926714	USA/AZ-CDC-LC0083425/2021	2021-06-23	North America	USA	Laboratory Corporation of America	Centers for Disease Control and Prevention Division of Viral Diseases, Pathogen Discovery	Dakota Howard et al
EPI_ISL_2926713	USA/AZ-CDC-LC0083469/2021	2021-06-23	North America	USA	Laboratory Corporation of America	Centers for Disease Control and Prevention Division of Viral Diseases, Pathogen Discovery	Dakota Howard et al
EPI_ISL_2926844	USA/AZ-CDC-LC0083584/2021	2021-06-24	North America	USA	Laboratory Corporation of America	Centers for Disease Control and Prevention Division of Viral Diseases, Pathogen Discovery	Dakota Howard et al
EPI_ISL_2926789	USA/AZ-CDC-LC0083595/2021	2021-06-24	North America	USA	Laboratory Corporation of America	Centers for Disease Control and Prevention Division of Viral Diseases, Pathogen Discovery	Dakota Howard et al
EPI_ISL_2926791	USA/AZ-CDC-LC0083596/2021	2021-06-24	North America	USA	Laboratory Corporation of America	Centers for Disease Control and Prevention Division of Viral Diseases, Pathogen Discovery	Dakota Howard et al
EPI_ISL_2926785	USA/AZ-CDC-LC0083601/2021	2021-06-24	North America	USA	Laboratory Corporation of America	Centers for Disease Control and Prevention Division of Viral Diseases, Pathogen Discovery	Dakota Howard et al
EPI_ISL_2926788	USA/AZ-CDC-LC0083614/2021	2021-06-24	North America	USA	Laboratory Corporation of America	Centers for Disease Control and Prevention Division of Viral Diseases, Pathogen Discovery	Dakota Howard et al
EPI_ISL_2926872	USA/AZ-CDC-LC0083641/2021	2021-06-25	North America	USA	Laboratory Corporation of America	Centers for Disease Control and Prevention Division of Viral Diseases, Pathogen Discovery	Dakota Howard et al
EPI_ISL_2926876	USA/AZ-CDC-LC0083644/2021	2021-06-25	North America	USA	Laboratory Corporation of America	Centers for Disease Control and Prevention Division of Viral Diseases, Pathogen Discovery	Dakota Howard et al
EPI_ISL_2926875	USA/AZ-CDC-LC0083645/2021	2021-06-25	North America	USA	Laboratory Corporation of America	Centers for Disease Control and Prevention Division of Viral Diseases, Pathogen Discovery	Dakota Howard et al
EPI_ISL_2926784	USA/AZ-CDC-LC0083663/2021	2021-06-24	North America	USA	Laboratory Corporation of America	Centers for Disease Control and Prevention Division of Viral Diseases, Pathogen Discovery	Dakota Howard et al
EPI_ISL_2926772	USA/AZ-CDC-LC0083664/2021	2021-06-24	North America	USA	Laboratory Corporation of America	Centers for Disease Control and Prevention Division of Viral Diseases, Pathogen Discovery	Dakota Howard et al
EPI_ISL_2926923	USA/AZ-CDC-LC0083669/2021	2021-06-25	North America	USA	Laboratory Corporation of America	Centers for Disease Control and Prevention Division of Viral Diseases, Pathogen Discovery	Dakota Howard et al
EPI_ISL_2926870	USA/AZ-CDC-LC0083706/2021	2021-06-25	North America	USA	Laboratory Corporation of America	Centers for Disease Control and Prevention Division of Viral Diseases, Pathogen Discovery	Dakota Howard et al
EPI_ISL_2927400	USA/AZ-CDC-LC0084987/2021	2021-06-22	North America	USA	Laboratory Corporation of America	Centers for Disease Control and Prevention Division of Viral Diseases, Pathogen Discovery	Dakota Howard et al
EPI_ISL_2927447	USA/AZ-CDC-LC0085018/2021	2021-06-23	North America	USA	Laboratory Corporation of America	Centers for Disease Control and Prevention Division of Viral Diseases, Pathogen Discovery	Dakota Howard et al
EPI_ISL_2927414	USA/AZ-CDC-LC0085023/2021	2021-06-22	North America	USA	Laboratory Corporation of America	Centers for Disease Control and Prevention Division of Viral Diseases, Pathogen Discovery	Dakota Howard et al
EPI_ISL_2927413	USA/AZ-CDC-LC0085024/2021	2021-06-22	North America	USA	Laboratory Corporation of America	Centers for Disease Control and Prevention Division of Viral Diseases, Pathogen Discovery	Dakota Howard et al
EPI_ISL_2927314	USA/AZ-CDC-LC0085029/2021	2021-06-21	North America	USA	Laboratory Corporation of America	Centers for Disease Control and Prevention Division of Viral Diseases, Pathogen Discovery	Dakota Howard et al
EPI_ISL_2927332	USA/AZ-CDC-LC0085033/2021	2021-06-21	North America	USA	Laboratory Corporation of America	Centers for Disease Control and Prevention Division of Viral Diseases, Pathogen Discovery	Dakota Howard et al
EPI_ISL_2927327	USA/AZ-CDC-LC0085055/2021	2021-06-21	North America	USA	Laboratory Corporation of America	Centers for Disease Control and Prevention Division of Viral Diseases, Pathogen Discovery	Dakota Howard et al
EPI_ISL_2927326	USA/AZ-CDC-LC0085056/2021	2021-06-21	North America	USA	Laboratory Corporation of America	Centers for Disease Control and Prevention Division of Viral Diseases, Pathogen Discovery	Dakota Howard et al
EPI_ISL_2927395	USA/AZ-CDC-LC0085060/2021	2021-06-21	North America	USA	Laboratory Corporation of America	Centers for Disease Control and Prevention Division of Viral Diseases, Pathogen Discovery	Dakota Howard et al
EPI_ISL_2927396	USA/AZ-CDC-LC0085134/2021	2021-06-21	North America	USA	Laboratory Corporation of America	Centers for Disease Control and Prevention Division of Viral Diseases, Pathogen Discovery	Dakota Howard et al
EPI_ISL_2927315	USA/AZ-CDC-LC0085138/2021	2021-06-21	North America	USA	Laboratory Corporation of America	Centers for Disease Control and Prevention Division of Viral Diseases, Pathogen Discovery	Dakota Howard et al
EPI_ISL_2927328	USA/AZ-CDC-LC0085175/2021	2021-06-21	North America	USA	Laboratory Corporation of America	Centers for Disease Control and Prevention Division of Viral Diseases, Pathogen Discovery	Dakota Howard et al
EPI_ISL_2927398	USA/AZ-CDC-LC0085188/2021	2021-06-21	North America	USA	Laboratory Corporation of America	Centers for Disease Control and Prevention Division of Viral Diseases, Pathogen Discovery	Dakota Howard et al
EPI_ISL_2927335	USA/AZ-CDC-LC0085189/2021	2021-06-21	North America	USA	Laboratory Corporation of America	Centers for Disease Control and Prevention Division of Viral Diseases, Pathogen Discovery	Dakota Howard et al
EPI_ISL_2927392	USA/AZ-CDC-LC0085195/2021	2021-06-19	North America	USA	Laboratory Corporation of America	Centers for Disease Control and Prevention Division of Viral Diseases, Pathogen Discovery	Dakota Howard et al
EPI_ISL_2927399	USA/AZ-CDC-LC0085196/2021	2021-06-21	North America	USA	Laboratory Corporation of America	Centers for Disease Control and Prevention Division of Viral Diseases, Pathogen Discovery	Dakota Howard et al
EPI_ISL_2927312	USA/AZ-CDC-LC0085207/2021	2021-06-21	North America	USA	Laboratory Corporation of America	Centers for Disease Control and Prevention Division of Viral Diseases, Pathogen Discovery	Dakota Howard et al
EPI_ISL_2927331	USA/AZ-CDC-LC0085208/2021	2021-06-21	North America	USA	Laboratory Corporation of America	Centers for Disease Control and Prevention Division of Viral Diseases, Pathogen Discovery	Dakota Howard et al
EPI_ISL_2927329	USA/AZ-CDC-LC0085210/2021	2021-06-20	North America	USA	Laboratory Corporation of America	Centers for Disease Control and Prevention Division of Viral Diseases, Pathogen Discovery	Dakota Howard et al
EPI_ISL_2927330	USA/AZ-CDC-LC0085211/2021	2021-06-20	North America	USA	Laboratory Corporation of America	Centers for Disease Control and Prevention Division of Viral Diseases, Pathogen Discovery	Dakota Howard et al
EPI_ISL_2927307	USA/AZ-CDC-LC0085215/2021	2021-06-21	North America	USA	Laboratory Corporation of America	Centers for Disease Control and Prevention Division of Viral Diseases, Pathogen Discovery	Dakota Howard et al
EPI_ISL_2927393	USA/AZ-CDC-LC0085217/2021	2021-06-19	North America	USA	Laboratory Corporation of America	Centers for Disease Control and Prevention Division of Viral Diseases, Pathogen Discovery	Dakota Howard et al
EPI_ISL_2927313	USA/AZ-CDC-LC0085311/2021	2021-06-21	North America	USA	Laboratory Corporation of America	Centers for Disease Control and Prevention Division of Viral Diseases, Pathogen Discovery	Dakota Howard et al
EPI_ISL_2927279	USA/AZ-CDC-LC0085387/2021	2021-06-19	North America	USA	Laboratory Corporation of America	Centers for Disease Control and Prevention Division of Viral Diseases, Pathogen Discovery	Dakota Howard et al
EPI_ISL_2927278	USA/AZ-CDC-LC0085388/2021	2021-06-19	North America	USA	Laboratory Corporation of America	Centers for Disease Control and Prevention Division of Viral Diseases, Pathogen Discovery	Dakota Howard et al
EPI_ISL_2927084	USA/AZ-CDC-LC0085735/2021	2021-06-27	North America	USA	Laboratory Corporation of America	Centers for Disease Control and Prevention Division of Viral Diseases, Pathogen Discovery	Dakota Howard et al
EPI_ISL_2927082	USA/AZ-CDC-LC0085767/2021	2021-06-27	North America	USA	Laboratory Corporation of America	Centers for Disease Control and Prevention Division of Viral Diseases, Pathogen Discovery	Dakota Howard et al
EPI_ISL_2927050	USA/AZ-CDC-LC0085950/2021	2021-06-27	North America	USA	Laboratory Corporation of America	Centers for Disease Control and Prevention Division of Viral Diseases, Pathogen Discovery	Dakota Howard et al
EPI_ISL_2927044	USA/AZ-CDC-LC0085963/2021	2021-06-27	North America	USA	Laboratory Corporation of America	Centers for Disease Control and Prevention Division of Viral Diseases, Pathogen Discovery	Dakota Howard et al
EPI_ISL_2927076	USA/AZ-CDC-LC0085975/2021	2021-06-28	North America	USA	Laboratory Corporation of America	Centers for Disease Control and Prevention Division of Viral Diseases, Pathogen Discovery	Dakota Howard et al
EPI_ISL_2927031	USA/AZ-CDC-LC0085983/2021	2021-06-26	North America	USA	Laboratory Corporation of America	Centers for Disease Control and Prevention Division of Viral Diseases, Pathogen Discovery	Dakota Howard et al
EPI_ISL_2927030	USA/AZ-CDC-LC0085996/2021	2021-06-27	North America	USA	Laboratory Corporation of America	Centers for Disease Control and Prevention Division of Viral Diseases, Pathogen Discovery	Dakota Howard et al
EPI_ISL_2927086	USA/AZ-CDC-LC0086035/2021	2021-06-28	North America	USA	Laboratory Corporation of America	Centers for Disease Control and Prevention Division of Viral Diseases, Pathogen Discovery	Dakota Howard et al
EPI_ISL_2927085	USA/AZ-CDC-LC0086036/2021	2021-06-28	North America	USA	Laboratory Corporation of America	Centers for Disease Control and Prevention Division of Viral Diseases, Pathogen Discovery	Dakota Howard et al
EPI_ISL_2927124	USA/AZ-CDC-LC0086056/2021	2021-06-29	North America	USA	Laboratory Corporation of America	Centers for Disease Control and Prevention Division of Viral Diseases, Pathogen Discovery	Dakota Howard et al
EPI_ISL_2927062	USA/AZ-CDC-LC0086060/2021	2021-06-28	North America	USA	Laboratory Corporation of America	Centers for Disease Control and Prevention Division of Viral Diseases, Pathogen Discovery	Dakota Howard et al
EPI_ISL_2927121	USA/AZ-CDC-LC0086091/2021	2021-06-29	North America	USA	Laboratory Corporation of America	Centers for Disease Control and Prevention Division of Viral Diseases, Pathogen Discovery	Dakota Howard et al
EPI_ISL_3017634	USA/AZ-CDC-LC0091093/2021	2021-06-15	North America	USA	Laboratory Corporation of America	Centers for Disease Control and Prevention Division of Viral Diseases, Pathogen Discovery	Dakota Howard et al
EPI_ISL_3017641	USA/AZ-CDC-LC0091202/2021	2021-06-16	North America	USA	Laboratory Corporation of America	Centers for Disease Control and Prevention Division of Viral Diseases, Pathogen Discovery	Dakota Howard et al
EPI_ISL_3017595	USA/AZ-CDC-LC0091205/2021	2021-06-15	North America	USA	Laboratory Corporation of America	Centers for Disease Control and Prevention Division of Viral Diseases, Pathogen Discovery	Dakota Howard et al
EPI_ISL_3017599	USA/AZ-CDC-LC0091206/2021	2021-06-14	North America	USA	Laboratory Corporation of America	Centers for Disease Control and Prevention Division of Viral Diseases, Pathogen Discovery	Dakota Howard et al
EPI_ISL_3017584	USA/AZ-CDC-LC0091224/2021	2021-06-15	North America	USA	Laboratory Corporation of America	Centers for Disease Control and Prevention Division of Viral Diseases, Pathogen Discovery	Dakota Howard et al
EPI_ISL_3017596	USA/AZ-CDC-LC0091225/2021	2021-06-15	North America	USA	Laboratory Corporation of America	Centers for Disease Control and Prevention Division of Viral Diseases, Pathogen Discovery	Dakota Howard et al
EPI_ISL_3017598	USA/AZ-CDC-LC0091226/2021	2021-06-15	North America	USA	Laboratory Corporation of America	Centers for Disease Control and Prevention Division of Viral Diseases, Pathogen Discovery	Dakota Howard et al
EPI_ISL_3017635	USA/AZ-CDC-LC0091357/2021	2021-06-16	North America	USA	Laboratory Corporation of America	Centers for Disease Control and Prevention Division of Viral Diseases, Pathogen Discovery	Dakota Howard et al
EPI_ISL_3017724	USA/AZ-CDC-LC0091488/2021	2021-06-29	North America	USA	Laboratory Corporation of America	Centers for Disease Control and Prevention Division of Viral Diseases, Pathogen Discovery	Dakota Howard et al
EPI_ISL_3017728	USA/AZ-CDC-LC0091584/2021	2021-06-29	North America	USA	Laboratory Corporation of America	Centers for Disease Control and Prevention Division of Viral Diseases, Pathogen Discovery	Dakota Howard et al
EPI_ISL_3017706	USA/AZ-CDC-LC0091587/2021	2021-06-28	North America	USA	Laboratory Corporation of America	Centers for Disease Control and Prevention Division of Viral Diseases, Pathogen Discovery	Dakota Howard et al
EPI_ISL_3017723	USA/AZ-CDC-LC0091588/2021	2021-06-29	North America	USA	Laboratory Corporation of America	Centers for Disease Control and Prevention Division of Viral Diseases, Pathogen Discovery	Dakota Howard et al
EPI_ISL_3017813	USA/AZ-CDC-LC0091591/2021	2021-06-29	North America	USA	Laboratory Corporation of America	Centers for Disease Control and Prevention Division of Viral Diseases, Pathogen Discovery	Dakota Howard et al
EPI_ISL_3017705	USA/AZ-CDC-LC0091596/2021	2021-06-28	North America	USA	Laboratory Corporation of America	Centers for Disease Control and Prevention Division of Viral Diseases, Pathogen Discovery	Dakota Howard et al
EPI_ISL_3017703	USA/AZ-CDC-LC0091597/2021	2021-06-29	North America	USA	Laboratory Corporation of America	Centers for Disease Control and Prevention Division of Viral Diseases, Pathogen Discovery	Dakota Howard et al
EPI_ISL_3017704	USA/AZ-CDC-LC0091598/2021	2021-06-29	North America	USA	Laboratory Corporation of America	Centers for Disease Control and Prevention Division of Viral Diseases, Pathogen Discovery	Dakota Howard et al
EPI_ISL_3017718	USA/AZ-CDC-LC0091601/2021	2021-06-29	North America	USA	Laboratory Corporation of America	Centers for Disease Control and Prevention Division of Viral Diseases, Pathogen Discovery	Dakota Howard et al
EPI_ISL_3017719	USA/AZ-CDC-LC0091615/2021	2021-06-29	North America	USA	Laboratory Corporation of America	Centers for Disease Control and Prevention Division of Viral Diseases, Pathogen Discovery	Dakota Howard et al
EPI_ISL_3017812	USA/AZ-CDC-LC0091642/2021	2021-06-29	North America	USA	Laboratory Corporation of America	Centers for Disease Control and Prevention Division of Viral Diseases, Pathogen Discovery	Dakota Howard et al
EPI_ISL_3017908	USA/AZ-CDC-LC0091844/2021	2021-06-30	North America	USA	Laboratory Corporation of America	Centers for Disease Control and Prevention Division of Viral Diseases, Pathogen Discovery	Dakota Howard et al
EPI_ISL_3017907	USA/AZ-CDC-LC0091862/2021	2021-06-30	North America	USA	Laboratory Corporation of America	Centers for Disease Control and Prevention Division of Viral Diseases, Pathogen Discovery	Dakota Howard et al
EPI_ISL_3017895	USA/AZ-CDC-LC0091926/2021	2021-06-30	North America	USA	Laboratory Corporation of America	Centers for Disease Control and Prevention Division of Viral Diseases, Pathogen Discovery	Dakota Howard et al
EPI_ISL_3017970	USA/AZ-CDC-LC0091942/2021	2021-06-30	North America	USA	Laboratory Corporation of America	Centers for Disease Control and Prevention Division of Viral Diseases, Pathogen Discovery	Dakota Howard et al
EPI_ISL_3017905	USA/AZ-CDC-LC0091946/2021	2021-06-30	North America	USA	Laboratory Corporation of America	Centers for Disease Control and Prevention Division of Viral Diseases, Pathogen Discovery	Dakota Howard et al
EPI_ISL_3017896	USA/AZ-CDC-LC0091950/2021	2021-06-30	North America	USA	Laboratory Corporation of America	Centers for Disease Control and Prevention Division of Viral Diseases, Pathogen Discovery	Dakota Howard et al
EPI_ISL_3017885	USA/AZ-CDC-LC0091954/2021	2021-06-30	North America	USA	Laboratory Corporation of America	Centers for Disease Control and Prevention Division of Viral Diseases, Pathogen Discovery	Dakota Howard et al
EPI_ISL_3017874	USA/AZ-CDC-LC0091969/2021	2021-06-30	North America	USA	Laboratory Corporation of America	Centers for Disease Control and Prevention Division of Viral Diseases, Pathogen Discovery	Dakota Howard et al
EPI_ISL_3017992	USA/AZ-CDC-LC0092094/2021	2021-07-01	North America	USA	Laboratory Corporation of America	Centers for Disease Control and Prevention Division of Viral Diseases, Pathogen Discovery	Dakota Howard et al
EPI_ISL_3017990	USA/AZ-CDC-LC0092096/2021	2021-07-02	North America	USA	Laboratory Corporation of America	Centers for Disease Control and Prevention Division of Viral Diseases, Pathogen Discovery	Dakota Howard et al
EPI_ISL_3017989	USA/AZ-CDC-LC0092101/2021	2021-07-01	North America	USA	Laboratory Corporation of America	Centers for Disease Control and Prevention Division of Viral Diseases, Pathogen Discovery	Dakota Howard et al
EPI_ISL_3018004	USA/AZ-CDC-LC0092319/2021	2021-06-30	North America	USA	Laboratory Corporation of America	Centers for Disease Control and Prevention Division of Viral Diseases, Pathogen Discovery	Dakota Howard et al
EPI_ISL_3018003	USA/AZ-CDC-LC0092322/2021	2021-07-01	North America	USA	Laboratory Corporation of America	Centers for Disease Control and Prevention Division of Viral Diseases, Pathogen Discovery	Dakota Howard et al
EPI_ISL_3018002	USA/AZ-CDC-LC0092323/2021	2021-07-01	North America	USA	Laboratory Corporation of America	Centers for Disease Control and Prevention Division of Viral Diseases, Pathogen Discovery	Dakota Howard et al
EPI_ISL_3017998	USA/AZ-CDC-LC0092325/2021	2021-07-01	North America	USA	Laboratory Corporation of America	Centers for Disease Control and Prevention Division of Viral Diseases, Pathogen Discovery	Dakota Howard et al
EPI_ISL_3017994	USA/AZ-CDC-LC0092326/2021	2021-07-01	North America	USA	Laboratory Corporation of America	Centers for Disease Control and Prevention Division of Viral Diseases, Pathogen Discovery	Dakota Howard et al
EPI_ISL_3017997	USA/AZ-CDC-LC0092327/2021	2021-07-01	North America	USA	Laboratory Corporation of America	Centers for Disease Control and Prevention Division of Viral Diseases, Pathogen Discovery	Dakota Howard et al
EPI_ISL_3017996	USA/AZ-CDC-LC0092328/2021	2021-07-01	North America	USA	Laboratory Corporation of America	Centers for Disease Control and Prevention Division of Viral Diseases, Pathogen Discovery	Dakota Howard et al
EPI_ISL_3017993	USA/AZ-CDC-LC0092329/2021	2021-07-01	North America	USA	Laboratory Corporation of America	Centers for Disease Control and Prevention Division of Viral Diseases, Pathogen Discovery	Dakota Howard et al
EPI_ISL_3017995	USA/AZ-CDC-LC0092356/2021	2021-07-01	North America	USA	Laboratory Corporation of America	Centers for Disease Control and Prevention Division of Viral Diseases, Pathogen Discovery	Dakota Howard et al
EPI_ISL_3017991	USA/AZ-CDC-LC0092357/2021	2021-07-01	North America	USA	Laboratory Corporation of America	Centers for Disease Control and Prevention Division of Viral Diseases, Pathogen Discovery	Dakota Howard et al
EPI_ISL_3113065	USA/AZ-CDC-LC0096737/2021	2021-07-03	North America	USA	Laboratory Corporation of America	Centers for Disease Control and Prevention Division of Viral Diseases, Pathogen Discovery	Dakota Howard et al
EPI_ISL_3113064	USA/AZ-CDC-LC0096762/2021	2021-07-03	North America	USA	Laboratory Corporation of America	Centers for Disease Control and Prevention Division of Viral Diseases, Pathogen Discovery	Dakota Howard et al
EPI_ISL_3113063	USA/AZ-CDC-LC0096786/2021	2021-07-03	North America	USA	Laboratory Corporation of America	Centers for Disease Control and Prevention Division of Viral Diseases, Pathogen Discovery	Dakota Howard et al
EPI_ISL_3113015	USA/AZ-CDC-LC0096800/2021	2021-07-02	North America	USA	Laboratory Corporation of America	Centers for Disease Control and Prevention Division of Viral Diseases, Pathogen Discovery	Dakota Howard et al
EPI_ISL_3111180	USA/AZ-CDC-LC0096871/2021	2021-07-03	North America	USA	Laboratory Corporation of America	Centers for Disease Control and Prevention Division of Viral Diseases, Pathogen Discovery	Dakota Howard et al
EPI_ISL_3113007	USA/AZ-CDC-LC0096909/2021	2021-07-01	North America	USA	Laboratory Corporation of America	Centers for Disease Control and Prevention Division of Viral Diseases, Pathogen Discovery	Dakota Howard et al
EPI_ISL_3113122	USA/AZ-CDC-LC0096955/2021	2021-07-05	North America	USA	Laboratory Corporation of America	Centers for Disease Control and Prevention Division of Viral Diseases, Pathogen Discovery	Dakota Howard et al
EPI_ISL_3113280	USA/AZ-CDC-LC0096967/2021	2021-07-06	North America	USA	Laboratory Corporation of America	Centers for Disease Control and Prevention Division of Viral Diseases, Pathogen Discovery	Dakota Howard et al
EPI_ISL_3113143	USA/AZ-CDC-LC0096985/2021	2021-07-05	North America	USA	Laboratory Corporation of America	Centers for Disease Control and Prevention Division of Viral Diseases, Pathogen Discovery	Dakota Howard et al
EPI_ISL_3113152	USA/AZ-CDC-LC0096986/2021	2021-07-05	North America	USA	Laboratory Corporation of America	Centers for Disease Control and Prevention Division of Viral Diseases, Pathogen Discovery	Dakota Howard et al
EPI_ISL_3113154	USA/AZ-CDC-LC0096988/2021	2021-07-04	North America	USA	Laboratory Corporation of America	Centers for Disease Control and Prevention Division of Viral Diseases, Pathogen Discovery	Dakota Howard et al
EPI_ISL_3113289	USA/AZ-CDC-LC0097187/2021	2021-07-06	North America	USA	Laboratory Corporation of America	Centers for Disease Control and Prevention Division of Viral Diseases, Pathogen Discovery	Dakota Howard et al
EPI_ISL_3113287	USA/AZ-CDC-LC0097189/2021	2021-07-06	North America	USA	Laboratory Corporation of America	Centers for Disease Control and Prevention Division of Viral Diseases, Pathogen Discovery	Dakota Howard et al
EPI_ISL_3113489	USA/AZ-CDC-LC0097315/2021	2021-07-05	North America	USA	Laboratory Corporation of America	Centers for Disease Control and Prevention Division of Viral Diseases, Pathogen Discovery	Dakota Howard et al
EPI_ISL_3113594	USA/AZ-CDC-LC0097419/2021	2021-07-06	North America	USA	Laboratory Corporation of America	Centers for Disease Control and Prevention Division of Viral Diseases, Pathogen Discovery	Dakota Howard et al
EPI_ISL_3113501	USA/AZ-CDC-LC0097420/2021	2021-07-06	North America	USA	Laboratory Corporation of America	Centers for Disease Control and Prevention Division of Viral Diseases, Pathogen Discovery	Dakota Howard et al
EPI_ISL_3113595	USA/AZ-CDC-LC0097421/2021	2021-07-06	North America	USA	Laboratory Corporation of America	Centers for Disease Control and Prevention Division of Viral Diseases, Pathogen Discovery	Dakota Howard et al
EPI_ISL_3113510	USA/AZ-CDC-LC0097427/2021	2021-07-06	North America	USA	Laboratory Corporation of America	Centers for Disease Control and Prevention Division of Viral Diseases, Pathogen Discovery	Dakota Howard et al
EPI_ISL_3113499	USA/AZ-CDC-LC0097435/2021	2021-07-06	North America	USA	Laboratory Corporation of America	Centers for Disease Control and Prevention Division of Viral Diseases, Pathogen Discovery	Dakota Howard et al
EPI_ISL_3113508	USA/AZ-CDC-LC0097459/2021	2021-07-06	North America	USA	Laboratory Corporation of America	Centers for Disease Control and Prevention Division of Viral Diseases, Pathogen Discovery	Dakota Howard et al
EPI_ISL_3113496	USA/AZ-CDC-LC0097490/2021	2021-07-05	North America	USA	Laboratory Corporation of America	Centers for Disease Control and Prevention Division of Viral Diseases, Pathogen Discovery	Dakota Howard et al
EPI_ISL_3113497	USA/AZ-CDC-LC0097491/2021	2021-07-04	North America	USA	Laboratory Corporation of America	Centers for Disease Control and Prevention Division of Viral Diseases, Pathogen Discovery	Dakota Howard et al
EPI_ISL_3113498	USA/AZ-CDC-LC0097492/2021	2021-07-05	North America	USA	Laboratory Corporation of America	Centers for Disease Control and Prevention Division of Viral Diseases, Pathogen Discovery	Dakota Howard et al
EPI_ISL_3113605	USA/AZ-CDC-LC0097635/2021	2021-07-07	North America	USA	Laboratory Corporation of America	Centers for Disease Control and Prevention Division of Viral Diseases, Pathogen Discovery	Dakota Howard et al
EPI_ISL_3113604	USA/AZ-CDC-LC0097636/2021	2021-07-07	North America	USA	Laboratory Corporation of America	Centers for Disease Control and Prevention Division of Viral Diseases, Pathogen Discovery	Dakota Howard et al
EPI_ISL_3113622	USA/AZ-CDC-LC0097656/2021	2021-07-07	North America	USA	Laboratory Corporation of America	Centers for Disease Control and Prevention Division of Viral Diseases, Pathogen Discovery	Dakota Howard et al
EPI_ISL_3113618	USA/AZ-CDC-LC0097696/2021	2021-07-07	North America	USA	Laboratory Corporation of America	Centers for Disease Control and Prevention Division of Viral Diseases, Pathogen Discovery	Dakota Howard et al
EPI_ISL_3113733	USA/AZ-CDC-LC0097697/2021	2021-07-08	North America	USA	Laboratory Corporation of America	Centers for Disease Control and Prevention Division of Viral Diseases, Pathogen Discovery	Dakota Howard et al
EPI_ISL_3113728	USA/AZ-CDC-LC0097698/2021	2021-07-07	North America	USA	Laboratory Corporation of America	Centers for Disease Control and Prevention Division of Viral Diseases, Pathogen Discovery	Dakota Howard et al
EPI_ISL_3113603	USA/AZ-CDC-LC0097749/2021	2021-07-07	North America	USA	Laboratory Corporation of America	Centers for Disease Control and Prevention Division of Viral Diseases, Pathogen Discovery	Dakota Howard et al
EPI_ISL_3113621	USA/AZ-CDC-LC0097761/2021	2021-07-07	North America	USA	Laboratory Corporation of America	Centers for Disease Control and Prevention Division of Viral Diseases, Pathogen Discovery	Dakota Howard et al
EPI_ISL_3113619	USA/AZ-CDC-LC0097763/2021	2021-07-07	North America	USA	Laboratory Corporation of America	Centers for Disease Control and Prevention Division of Viral Diseases, Pathogen Discovery	Dakota Howard et al
EPI_ISL_3113623	USA/AZ-CDC-LC0097764/2021	2021-07-07	North America	USA	Laboratory Corporation of America	Centers for Disease Control and Prevention Division of Viral Diseases, Pathogen Discovery	Dakota Howard et al
EPI_ISL_3328025	USA/AZ-CDC-LC0101053/2021	2021-07-08	North America	USA	Laboratory Corporation of America	Centers for Disease Control and Prevention Division of Viral Diseases, Pathogen Discovery	Dakota Howard et al
EPI_ISL_3325588	USA/AZ-CDC-LC0101338/2021	2021-07-08	North America	USA	Laboratory Corporation of America	Centers for Disease Control and Prevention Division of Viral Diseases, Pathogen Discovery	Dakota Howard et al
EPI_ISL_3325719	USA/AZ-CDC-LC0101347/2021	2021-07-08	North America	USA	Laboratory Corporation of America	Centers for Disease Control and Prevention Division of Viral Diseases, Pathogen Discovery	Dakota Howard et al
EPI_ISL_3325589	USA/AZ-CDC-LC0101385/2021	2021-07-07	North America	USA	Laboratory Corporation of America	Centers for Disease Control and Prevention Division of Viral Diseases, Pathogen Discovery	Dakota Howard et al
EPI_ISL_3325590	USA/AZ-CDC-LC0101387/2021	2021-07-08	North America	USA	Laboratory Corporation of America	Centers for Disease Control and Prevention Division of Viral Diseases, Pathogen Discovery	Dakota Howard et al
EPI_ISL_3325577	USA/AZ-CDC-LC0101709/2021	2021-07-08	North America	USA	Laboratory Corporation of America	Centers for Disease Control and Prevention Division of Viral Diseases, Pathogen Discovery	Dakota Howard et al
EPI_ISL_3325591	USA/AZ-CDC-LC0101738/2021	2021-07-08	North America	USA	Laboratory Corporation of America	Centers for Disease Control and Prevention Division of Viral Diseases, Pathogen Discovery	Dakota Howard et al
EPI_ISL_3430711	USA/AZ-CDC-LC0101741/2021	2021-07-08	North America	USA	Laboratory Corporation of America	Centers for Disease Control and Prevention Division of Viral Diseases, Pathogen Discovery	Dakota Howard et al
EPI_ISL_3325574	USA/AZ-CDC-LC0101748/2021	2021-07-08	North America	USA	Laboratory Corporation of America	Centers for Disease Control and Prevention Division of Viral Diseases, Pathogen Discovery	Dakota Howard et al
EPI_ISL_3325576	USA/AZ-CDC-LC0101750/2021	2021-07-08	North America	USA	Laboratory Corporation of America	Centers for Disease Control and Prevention Division of Viral Diseases, Pathogen Discovery	Dakota Howard et al
EPI_ISL_3325575	USA/AZ-CDC-LC0101757/2021	2021-07-08	North America	USA	Laboratory Corporation of America	Centers for Disease Control and Prevention Division of Viral Diseases, Pathogen Discovery	Dakota Howard et al
EPI_ISL_3326392	USA/AZ-CDC-LC0102230/2021	2021-07-09	North America	USA	Laboratory Corporation of America	Centers for Disease Control and Prevention Division of Viral Diseases, Pathogen Discovery	Dakota Howard et al
EPI_ISL_3430751	USA/AZ-CDC-LC0102233/2021	2021-07-08	North America	USA	Laboratory Corporation of America	Centers for Disease Control and Prevention Division of Viral Diseases, Pathogen Discovery	Dakota Howard et al
EPI_ISL_3326427	USA/AZ-CDC-LC0102351/2021	2021-07-09	North America	USA	Laboratory Corporation of America	Centers for Disease Control and Prevention Division of Viral Diseases, Pathogen Discovery	Dakota Howard et al
EPI_ISL_3326425	USA/AZ-CDC-LC0102355/2021	2021-07-09	North America	USA	Laboratory Corporation of America	Centers for Disease Control and Prevention Division of Viral Diseases, Pathogen Discovery	Dakota Howard et al
EPI_ISL_3326419	USA/AZ-CDC-LC0102356/2021	2021-07-09	North America	USA	Laboratory Corporation of America	Centers for Disease Control and Prevention Division of Viral Diseases, Pathogen Discovery	Dakota Howard et al
EPI_ISL_3326421	USA/AZ-CDC-LC0102359/2021	2021-07-06	North America	USA	Laboratory Corporation of America	Centers for Disease Control and Prevention Division of Viral Diseases, Pathogen Discovery	Dakota Howard et al
EPI_ISL_3326423	USA/AZ-CDC-LC0102360/2021	2021-07-09	North America	USA	Laboratory Corporation of America	Centers for Disease Control and Prevention Division of Viral Diseases, Pathogen Discovery	Dakota Howard et al
EPI_ISL_3326668	USA/AZ-CDC-LC0102365/2021	2021-07-11	North America	USA	Laboratory Corporation of America	Centers for Disease Control and Prevention Division of Viral Diseases, Pathogen Discovery	Dakota Howard et al
EPI_ISL_3326666	USA/AZ-CDC-LC0102366/2021	2021-07-11	North America	USA	Laboratory Corporation of America	Centers for Disease Control and Prevention Division of Viral Diseases, Pathogen Discovery	Dakota Howard et al
EPI_ISL_3326670	USA/AZ-CDC-LC0102368/2021	2021-07-11	North America	USA	Laboratory Corporation of America	Centers for Disease Control and Prevention Division of Viral Diseases, Pathogen Discovery	Dakota Howard et al
EPI_ISL_3326767	USA/AZ-CDC-LC0102387/2021	2021-07-12	North America	USA	Laboratory Corporation of America	Centers for Disease Control and Prevention Division of Viral Diseases, Pathogen Discovery	Dakota Howard et al
EPI_ISL_3326795	USA/AZ-CDC-LC0102390/2021	2021-07-12	North America	USA	Laboratory Corporation of America	Centers for Disease Control and Prevention Division of Viral Diseases, Pathogen Discovery	Dakota Howard et al
EPI_ISL_3326771	USA/AZ-CDC-LC0102415/2021	2021-07-12	North America	USA	Laboratory Corporation of America	Centers for Disease Control and Prevention Division of Viral Diseases, Pathogen Discovery	Dakota Howard et al
EPI_ISL_3326784	USA/AZ-CDC-LC0102431/2021	2021-07-12	North America	USA	Laboratory Corporation of America	Centers for Disease Control and Prevention Division of Viral Diseases, Pathogen Discovery	Dakota Howard et al
EPI_ISL_3326778	USA/AZ-CDC-LC0102460/2021	2021-07-12	North America	USA	Laboratory Corporation of America	Centers for Disease Control and Prevention Division of Viral Diseases, Pathogen Discovery	Dakota Howard et al
EPI_ISL_3326562	USA/AZ-CDC-LC0102529/2021	2021-07-09	North America	USA	Laboratory Corporation of America	Centers for Disease Control and Prevention Division of Viral Diseases, Pathogen Discovery	Dakota Howard et al
EPI_ISL_3430761	USA/AZ-CDC-LC0102541/2021	2021-07-09	North America	USA	Laboratory Corporation of America	Centers for Disease Control and Prevention Division of Viral Diseases, Pathogen Discovery	Dakota Howard et al
EPI_ISL_3326951	USA/AZ-CDC-LC0104700/2021	2021-07-09	North America	USA	Laboratory Corporation of America	Centers for Disease Control and Prevention Division of Viral Diseases, Pathogen Discovery	Dakota Howard et al
EPI_ISL_3326908	USA/AZ-CDC-LC0104702/2021	2021-07-09	North America	USA	Laboratory Corporation of America	Centers for Disease Control and Prevention Division of Viral Diseases, Pathogen Discovery	Dakota Howard et al
EPI_ISL_3327103	USA/AZ-CDC-LC0104716/2021	2021-07-12	North America	USA	Laboratory Corporation of America	Centers for Disease Control and Prevention Division of Viral Diseases, Pathogen Discovery	Dakota Howard et al
EPI_ISL_3327107	USA/AZ-CDC-LC0104718/2021	2021-07-12	North America	USA	Laboratory Corporation of America	Centers for Disease Control and Prevention Division of Viral Diseases, Pathogen Discovery	Dakota Howard et al
EPI_ISL_3327108	USA/AZ-CDC-LC0104720/2021	2021-07-12	North America	USA	Laboratory Corporation of America	Centers for Disease Control and Prevention Division of Viral Diseases, Pathogen Discovery	Dakota Howard et al
EPI_ISL_3327027	USA/AZ-CDC-LC0104729/2021	2021-07-10	North America	USA	Laboratory Corporation of America	Centers for Disease Control and Prevention Division of Viral Diseases, Pathogen Discovery	Dakota Howard et al
EPI_ISL_3327102	USA/AZ-CDC-LC0104780/2021	2021-07-12	North America	USA	Laboratory Corporation of America	Centers for Disease Control and Prevention Division of Viral Diseases, Pathogen Discovery	Dakota Howard et al
EPI_ISL_3326954	USA/AZ-CDC-LC0104817/2021	2021-07-09	North America	USA	Laboratory Corporation of America	Centers for Disease Control and Prevention Division of Viral Diseases, Pathogen Discovery	Dakota Howard et al
EPI_ISL_3327094	USA/AZ-CDC-LC0104834/2021	2021-07-11	North America	USA	Laboratory Corporation of America	Centers for Disease Control and Prevention Division of Viral Diseases, Pathogen Discovery	Dakota Howard et al
EPI_ISL_3327097	USA/AZ-CDC-LC0104860/2021	2021-07-13	North America	USA	Laboratory Corporation of America	Centers for Disease Control and Prevention Division of Viral Diseases, Pathogen Discovery	Dakota Howard et al
EPI_ISL_3327039	USA/AZ-CDC-LC0104875/2021	2021-07-12	North America	USA	Laboratory Corporation of America	Centers for Disease Control and Prevention Division of Viral Diseases, Pathogen Discovery	Dakota Howard et al
EPI_ISL_3327040	USA/AZ-CDC-LC0104876/2021	2021-07-12	North America	USA	Laboratory Corporation of America	Centers for Disease Control and Prevention Division of Viral Diseases, Pathogen Discovery	Dakota Howard et al
EPI_ISL_3326967	USA/AZ-CDC-LC0104884/2021	2021-07-10	North America	USA	Laboratory Corporation of America	Centers for Disease Control and Prevention Division of Viral Diseases, Pathogen Discovery	Dakota Howard et al
EPI_ISL_3326952	USA/AZ-CDC-LC0104886/2021	2021-07-09	North America	USA	Laboratory Corporation of America	Centers for Disease Control and Prevention Division of Viral Diseases, Pathogen Discovery	Dakota Howard et al
EPI_ISL_3327092	USA/AZ-CDC-LC0105002/2021	2021-07-11	North America	USA	Laboratory Corporation of America	Centers for Disease Control and Prevention Division of Viral Diseases, Pathogen Discovery	Dakota Howard et al
EPI_ISL_3327032	USA/AZ-CDC-LC0105034/2021	2021-07-10	North America	USA	Laboratory Corporation of America	Centers for Disease Control and Prevention Division of Viral Diseases, Pathogen Discovery	Dakota Howard et al
EPI_ISL_3327033	USA/AZ-CDC-LC0105035/2021	2021-07-10	North America	USA	Laboratory Corporation of America	Centers for Disease Control and Prevention Division of Viral Diseases, Pathogen Discovery	Dakota Howard et al
EPI_ISL_3430796	USA/AZ-CDC-LC0105037/2021	2021-07-12	North America	USA	Laboratory Corporation of America	Centers for Disease Control and Prevention Division of Viral Diseases, Pathogen Discovery	Dakota Howard et al
EPI_ISL_3327091	USA/AZ-CDC-LC0105048/2021	2021-07-12	North America	USA	Laboratory Corporation of America	Centers for Disease Control and Prevention Division of Viral Diseases, Pathogen Discovery	Dakota Howard et al
EPI_ISL_3326911	USA/AZ-CDC-LC0105068/2021	2021-07-08	North America	USA	Laboratory Corporation of America	Centers for Disease Control and Prevention Division of Viral Diseases, Pathogen Discovery	Dakota Howard et al
EPI_ISL_3326910	USA/AZ-CDC-LC0105069/2021	2021-07-09	North America	USA	Laboratory Corporation of America	Centers for Disease Control and Prevention Division of Viral Diseases, Pathogen Discovery	Dakota Howard et al
EPI_ISL_3327050	USA/AZ-CDC-LC0105080/2021	2021-07-12	North America	USA	Laboratory Corporation of America	Centers for Disease Control and Prevention Division of Viral Diseases, Pathogen Discovery	Dakota Howard et al
EPI_ISL_3327095	USA/AZ-CDC-LC0105208/2021	2021-07-11	North America	USA	Laboratory Corporation of America	Centers for Disease Control and Prevention Division of Viral Diseases, Pathogen Discovery	Dakota Howard et al
EPI_ISL_3430795	USA/AZ-CDC-LC0105227/2021	2021-07-12	North America	USA	Laboratory Corporation of America	Centers for Disease Control and Prevention Division of Viral Diseases, Pathogen Discovery	Dakota Howard et al
EPI_ISL_3327051	USA/AZ-CDC-LC0105228/2021	2021-07-12	North America	USA	Laboratory Corporation of America	Centers for Disease Control and Prevention Division of Viral Diseases, Pathogen Discovery	Dakota Howard et al
EPI_ISL_3326959	USA/AZ-CDC-LC0105251/2021	2021-07-10	North America	USA	Laboratory Corporation of America	Centers for Disease Control and Prevention Division of Viral Diseases, Pathogen Discovery	Dakota Howard et al
EPI_ISL_3430810	USA/AZ-CDC-LC0105354/2021	2021-07-13	North America	USA	Laboratory Corporation of America	Centers for Disease Control and Prevention Division of Viral Diseases, Pathogen Discovery	Dakota Howard et al
EPI_ISL_3327259	USA/AZ-CDC-LC0105391/2021	2021-07-12	North America	USA	Laboratory Corporation of America	Centers for Disease Control and Prevention Division of Viral Diseases, Pathogen Discovery	Dakota Howard et al
EPI_ISL_3327280	USA/AZ-CDC-LC0105466/2021	2021-07-13	North America	USA	Laboratory Corporation of America	Centers for Disease Control and Prevention Division of Viral Diseases, Pathogen Discovery	Dakota Howard et al
EPI_ISL_3327288	USA/AZ-CDC-LC0105470/2021	2021-07-13	North America	USA	Laboratory Corporation of America	Centers for Disease Control and Prevention Division of Viral Diseases, Pathogen Discovery	Dakota Howard et al
EPI_ISL_3327282	USA/AZ-CDC-LC0105471/2021	2021-07-13	North America	USA	Laboratory Corporation of America	Centers for Disease Control and Prevention Division of Viral Diseases, Pathogen Discovery	Dakota Howard et al
EPI_ISL_3327289	USA/AZ-CDC-LC0105475/2021	2021-07-13	North America	USA	Laboratory Corporation of America	Centers for Disease Control and Prevention Division of Viral Diseases, Pathogen Discovery	Dakota Howard et al
EPI_ISL_3327279	USA/AZ-CDC-LC0105476/2021	2021-07-10	North America	USA	Laboratory Corporation of America	Centers for Disease Control and Prevention Division of Viral Diseases, Pathogen Discovery	Dakota Howard et al
EPI_ISL_3327243	USA/AZ-CDC-LC0105479/2021	2021-07-13	North America	USA	Laboratory Corporation of America	Centers for Disease Control and Prevention Division of Viral Diseases, Pathogen Discovery	Dakota Howard et al
EPI_ISL_3327262	USA/AZ-CDC-LC0105494/2021	2021-07-13	North America	USA	Laboratory Corporation of America	Centers for Disease Control and Prevention Division of Viral Diseases, Pathogen Discovery	Dakota Howard et al
EPI_ISL_3327437	USA/AZ-CDC-LC0105503/2021	2021-07-13	North America	USA	Laboratory Corporation of America	Centers for Disease Control and Prevention Division of Viral Diseases, Pathogen Discovery	Dakota Howard et al
EPI_ISL_3327260	USA/AZ-CDC-LC0105504/2021	2021-07-12	North America	USA	Laboratory Corporation of America	Centers for Disease Control and Prevention Division of Viral Diseases, Pathogen Discovery	Dakota Howard et al
EPI_ISL_3327278	USA/AZ-CDC-LC0105506/2021	2021-07-13	North America	USA	Laboratory Corporation of America	Centers for Disease Control and Prevention Division of Viral Diseases, Pathogen Discovery	Dakota Howard et al
EPI_ISL_3327286	USA/AZ-CDC-LC0105507/2021	2021-07-13	North America	USA	Laboratory Corporation of America	Centers for Disease Control and Prevention Division of Viral Diseases, Pathogen Discovery	Dakota Howard et al
EPI_ISL_3327257	USA/AZ-CDC-LC0105508/2021	2021-07-13	North America	USA	Laboratory Corporation of America	Centers for Disease Control and Prevention Division of Viral Diseases, Pathogen Discovery	Dakota Howard et al
EPI_ISL_3327277	USA/AZ-CDC-LC0105509/2021	2021-07-13	North America	USA	Laboratory Corporation of America	Centers for Disease Control and Prevention Division of Viral Diseases, Pathogen Discovery	Dakota Howard et al
EPI_ISL_3430806	USA/AZ-CDC-LC0105512/2021	2021-07-12	North America	USA	Laboratory Corporation of America	Centers for Disease Control and Prevention Division of Viral Diseases, Pathogen Discovery	Dakota Howard et al
EPI_ISL_3327258	USA/AZ-CDC-LC0105513/2021	2021-07-13	North America	USA	Laboratory Corporation of America	Centers for Disease Control and Prevention Division of Viral Diseases, Pathogen Discovery	Dakota Howard et al
EPI_ISL_3327276	USA/AZ-CDC-LC0105527/2021	2021-07-13	North America	USA	Laboratory Corporation of America	Centers for Disease Control and Prevention Division of Viral Diseases, Pathogen Discovery	Dakota Howard et al
EPI_ISL_3327428	USA/AZ-CDC-LC0105536/2021	2021-07-13	North America	USA	Laboratory Corporation of America	Centers for Disease Control and Prevention Division of Viral Diseases, Pathogen Discovery	Dakota Howard et al
EPI_ISL_3327427	USA/AZ-CDC-LC0105556/2021	2021-07-13	North America	USA	Laboratory Corporation of America	Centers for Disease Control and Prevention Division of Viral Diseases, Pathogen Discovery	Dakota Howard et al
EPI_ISL_3327498	USA/AZ-CDC-LC0105946/2021	2021-07-14	North America	USA	Laboratory Corporation of America	Centers for Disease Control and Prevention Division of Viral Diseases, Pathogen Discovery	Dakota Howard et al
EPI_ISL_3327446	USA/AZ-CDC-LC0105947/2021	2021-07-14	North America	USA	Laboratory Corporation of America	Centers for Disease Control and Prevention Division of Viral Diseases, Pathogen Discovery	Dakota Howard et al
EPI_ISL_3327445	USA/AZ-CDC-LC0105948/2021	2021-07-14	North America	USA	Laboratory Corporation of America	Centers for Disease Control and Prevention Division of Viral Diseases, Pathogen Discovery	Dakota Howard et al
EPI_ISL_3327447	USA/AZ-CDC-LC0105983/2021	2021-07-14	North America	USA	Laboratory Corporation of America	Centers for Disease Control and Prevention Division of Viral Diseases, Pathogen Discovery	Dakota Howard et al
EPI_ISL_3327448	USA/AZ-CDC-LC0105987/2021	2021-07-14	North America	USA	Laboratory Corporation of America	Centers for Disease Control and Prevention Division of Viral Diseases, Pathogen Discovery	Dakota Howard et al
EPI_ISL_3328564	USA/AZ-CDC-LC0109235/2021	2021-07-07	North America	USA	Laboratory Corporation of America	Centers for Disease Control and Prevention Division of Viral Diseases, Pathogen Discovery	Dakota Howard et al
EPI_ISL_3328529	USA/AZ-CDC-LC0109373/2021	2021-07-04	North America	USA	Laboratory Corporation of America	Centers for Disease Control and Prevention Division of Viral Diseases, Pathogen Discovery	Dakota Howard et al
EPI_ISL_3328519	USA/AZ-CDC-LC0109395/2021	2021-07-02	North America	USA	Laboratory Corporation of America	Centers for Disease Control and Prevention Division of Viral Diseases, Pathogen Discovery	Dakota Howard et al
EPI_ISL_4154894	USA/AZ-CDC-LC0122477/2021	2021-07-21	North America	USA	Laboratory Corporation of America	Centers for Disease Control and Prevention Division of Viral Diseases, Pathogen Discovery	Dakota Howard et al
EPI_ISL_3509903	USA/AZ-CDC-LC0138553/2021	2021-07-21	North America	USA	Laboratory Corporation of America	Centers for Disease Control and Prevention Division of Viral Diseases, Pathogen Discovery	Dakota Howard et al
EPI_ISL_3514051	USA/AZ-CDC-LC0141184/2021	2021-07-26	North America	USA	Laboratory Corporation of America	Centers for Disease Control and Prevention Division of Viral Diseases, Pathogen Discovery	Dakota Howard et al
EPI_ISL_3514349	USA/AZ-CDC-LC0142340/2021	2021-07-24	North America	USA	Laboratory Corporation of America	Centers for Disease Control and Prevention Division of Viral Diseases, Pathogen Discovery	Dakota Howard et al
EPI_ISL_3517627	USA/AZ-CDC-LC0143660/2021	2021-07-16	North America	USA	Laboratory Corporation of America	Centers for Disease Control and Prevention Division of Viral Diseases, Pathogen Discovery	Dakota Howard et al
EPI_ISL_3517589	USA/AZ-CDC-LC0143714/2021	2021-07-16	North America	USA	Laboratory Corporation of America	Centers for Disease Control and Prevention Division of Viral Diseases, Pathogen Discovery	Dakota Howard et al
EPI_ISL_3517592	USA/AZ-CDC-LC0143715/2021	2021-07-16	North America	USA	Laboratory Corporation of America	Centers for Disease Control and Prevention Division of Viral Diseases, Pathogen Discovery	Dakota Howard et al
EPI_ISL_3517591	USA/AZ-CDC-LC0143716/2021	2021-07-16	North America	USA	Laboratory Corporation of America	Centers for Disease Control and Prevention Division of Viral Diseases, Pathogen Discovery	Dakota Howard et al
EPI_ISL_3517765	USA/AZ-CDC-LC0143717/2021	2021-07-16	North America	USA	Laboratory Corporation of America	Centers for Disease Control and Prevention Division of Viral Diseases, Pathogen Discovery	Dakota Howard et al
EPI_ISL_3517590	USA/AZ-CDC-LC0143718/2021	2021-07-16	North America	USA	Laboratory Corporation of America	Centers for Disease Control and Prevention Division of Viral Diseases, Pathogen Discovery	Dakota Howard et al
EPI_ISL_3517918	USA/AZ-CDC-LC0143742/2021	2021-07-18	North America	USA	Laboratory Corporation of America	Centers for Disease Control and Prevention Division of Viral Diseases, Pathogen Discovery	Dakota Howard et al
EPI_ISL_3517914	USA/AZ-CDC-LC0143743/2021	2021-07-18	North America	USA	Laboratory Corporation of America	Centers for Disease Control and Prevention Division of Viral Diseases, Pathogen Discovery	Dakota Howard et al
EPI_ISL_3517915	USA/AZ-CDC-LC0143745/2021	2021-07-18	North America	USA	Laboratory Corporation of America	Centers for Disease Control and Prevention Division of Viral Diseases, Pathogen Discovery	Dakota Howard et al
EPI_ISL_3517911	USA/AZ-CDC-LC0143747/2021	2021-07-17	North America	USA	Laboratory Corporation of America	Centers for Disease Control and Prevention Division of Viral Diseases, Pathogen Discovery	Dakota Howard et al
EPI_ISL_3517778	USA/AZ-CDC-LC0143755/2021	2021-07-17	North America	USA	Laboratory Corporation of America	Centers for Disease Control and Prevention Division of Viral Diseases, Pathogen Discovery	Dakota Howard et al
EPI_ISL_3517834	USA/AZ-CDC-LC0143772/2021	2021-07-17	North America	USA	Laboratory Corporation of America	Centers for Disease Control and Prevention Division of Viral Diseases, Pathogen Discovery	Dakota Howard et al
EPI_ISL_3517788	USA/AZ-CDC-LC0143789/2021	2021-07-16	North America	USA	Laboratory Corporation of America	Centers for Disease Control and Prevention Division of Viral Diseases, Pathogen Discovery	Dakota Howard et al
EPI_ISL_3517795	USA/AZ-CDC-LC0143792/2021	2021-07-17	North America	USA	Laboratory Corporation of America	Centers for Disease Control and Prevention Division of Viral Diseases, Pathogen Discovery	Dakota Howard et al
EPI_ISL_3517817	USA/AZ-CDC-LC0143857/2021	2021-07-17	North America	USA	Laboratory Corporation of America	Centers for Disease Control and Prevention Division of Viral Diseases, Pathogen Discovery	Dakota Howard et al
EPI_ISL_3517835	USA/AZ-CDC-LC0143859/2021	2021-07-16	North America	USA	Laboratory Corporation of America	Centers for Disease Control and Prevention Division of Viral Diseases, Pathogen Discovery	Dakota Howard et al
EPI_ISL_3517633	USA/AZ-CDC-LC0143902/2021	2021-07-16	North America	USA	Laboratory Corporation of America	Centers for Disease Control and Prevention Division of Viral Diseases, Pathogen Discovery	Dakota Howard et al
EPI_ISL_3517624	USA/AZ-CDC-LC0143903/2021	2021-07-16	North America	USA	Laboratory Corporation of America	Centers for Disease Control and Prevention Division of Viral Diseases, Pathogen Discovery	Dakota Howard et al
EPI_ISL_3517906	USA/AZ-CDC-LC0143911/2021	2021-07-18	North America	USA	Laboratory Corporation of America	Centers for Disease Control and Prevention Division of Viral Diseases, Pathogen Discovery	Dakota Howard et al
EPI_ISL_3517798	USA/AZ-CDC-LC0143935/2021	2021-07-17	North America	USA	Laboratory Corporation of America	Centers for Disease Control and Prevention Division of Viral Diseases, Pathogen Discovery	Dakota Howard et al
EPI_ISL_3517837	USA/AZ-CDC-LC0143948/2021	2021-07-17	North America	USA	Laboratory Corporation of America	Centers for Disease Control and Prevention Division of Viral Diseases, Pathogen Discovery	Dakota Howard et al
EPI_ISL_3517896	USA/AZ-CDC-LC0143962/2021	2021-07-18	North America	USA	Laboratory Corporation of America	Centers for Disease Control and Prevention Division of Viral Diseases, Pathogen Discovery	Dakota Howard et al
EPI_ISL_3517897	USA/AZ-CDC-LC0143963/2021	2021-07-17	North America	USA	Laboratory Corporation of America	Centers for Disease Control and Prevention Division of Viral Diseases, Pathogen Discovery	Dakota Howard et al
EPI_ISL_3517764	USA/AZ-CDC-LC0143978/2021	2021-07-16	North America	USA	Laboratory Corporation of America	Centers for Disease Control and Prevention Division of Viral Diseases, Pathogen Discovery	Dakota Howard et al
EPI_ISL_3517607	USA/AZ-CDC-LC0143990/2021	2021-07-16	North America	USA	Laboratory Corporation of America	Centers for Disease Control and Prevention Division of Viral Diseases, Pathogen Discovery	Dakota Howard et al
EPI_ISL_3517605	USA/AZ-CDC-LC0143991/2021	2021-07-16	North America	USA	Laboratory Corporation of America	Centers for Disease Control and Prevention Division of Viral Diseases, Pathogen Discovery	Dakota Howard et al
EPI_ISL_3517606	USA/AZ-CDC-LC0143992/2021	2021-07-15	North America	USA	Laboratory Corporation of America	Centers for Disease Control and Prevention Division of Viral Diseases, Pathogen Discovery	Dakota Howard et al
EPI_ISL_3517636	USA/AZ-CDC-LC0143994/2021	2021-07-16	North America	USA	Laboratory Corporation of America	Centers for Disease Control and Prevention Division of Viral Diseases, Pathogen Discovery	Dakota Howard et al
EPI_ISL_3517593	USA/AZ-CDC-LC0143995/2021	2021-07-16	North America	USA	Laboratory Corporation of America	Centers for Disease Control and Prevention Division of Viral Diseases, Pathogen Discovery	Dakota Howard et al
EPI_ISL_3517785	USA/AZ-CDC-LC0143999/2021	2021-07-16	North America	USA	Laboratory Corporation of America	Centers for Disease Control and Prevention Division of Viral Diseases, Pathogen Discovery	Dakota Howard et al
EPI_ISL_3517922	USA/AZ-CDC-LC0144005/2021	2021-07-18	North America	USA	Laboratory Corporation of America	Centers for Disease Control and Prevention Division of Viral Diseases, Pathogen Discovery	Dakota Howard et al
EPI_ISL_3517919	USA/AZ-CDC-LC0144006/2021	2021-07-18	North America	USA	Laboratory Corporation of America	Centers for Disease Control and Prevention Division of Viral Diseases, Pathogen Discovery	Dakota Howard et al
EPI_ISL_3517920	USA/AZ-CDC-LC0144007/2021	2021-07-18	North America	USA	Laboratory Corporation of America	Centers for Disease Control and Prevention Division of Viral Diseases, Pathogen Discovery	Dakota Howard et al
EPI_ISL_3517912	USA/AZ-CDC-LC0144008/2021	2021-07-18	North America	USA	Laboratory Corporation of America	Centers for Disease Control and Prevention Division of Viral Diseases, Pathogen Discovery	Dakota Howard et al
EPI_ISL_3517917	USA/AZ-CDC-LC0144009/2021	2021-07-18	North America	USA	Laboratory Corporation of America	Centers for Disease Control and Prevention Division of Viral Diseases, Pathogen Discovery	Dakota Howard et al
EPI_ISL_3517587	USA/AZ-CDC-LC0144028/2021	2021-07-16	North America	USA	Laboratory Corporation of America	Centers for Disease Control and Prevention Division of Viral Diseases, Pathogen Discovery	Dakota Howard et al
EPI_ISL_3517761	USA/AZ-CDC-LC0144029/2021	2021-07-16	North America	USA	Laboratory Corporation of America	Centers for Disease Control and Prevention Division of Viral Diseases, Pathogen Discovery	Dakota Howard et al
EPI_ISL_3517497	USA/AZ-CDC-LC0144062/2021	2021-07-12	North America	USA	Laboratory Corporation of America	Centers for Disease Control and Prevention Division of Viral Diseases, Pathogen Discovery	Dakota Howard et al
EPI_ISL_3517791	USA/AZ-CDC-LC0144083/2021	2021-07-16	North America	USA	Laboratory Corporation of America	Centers for Disease Control and Prevention Division of Viral Diseases, Pathogen Discovery	Dakota Howard et al
EPI_ISL_3517792	USA/AZ-CDC-LC0144084/2021	2021-07-16	North America	USA	Laboratory Corporation of America	Centers for Disease Control and Prevention Division of Viral Diseases, Pathogen Discovery	Dakota Howard et al
EPI_ISL_3517921	USA/AZ-CDC-LC0144089/2021	2021-07-18	North America	USA	Laboratory Corporation of America	Centers for Disease Control and Prevention Division of Viral Diseases, Pathogen Discovery	Dakota Howard et al
EPI_ISL_3517907	USA/AZ-CDC-LC0144090/2021	2021-07-18	North America	USA	Laboratory Corporation of America	Centers for Disease Control and Prevention Division of Viral Diseases, Pathogen Discovery	Dakota Howard et al
EPI_ISL_3517913	USA/AZ-CDC-LC0144093/2021	2021-07-17	North America	USA	Laboratory Corporation of America	Centers for Disease Control and Prevention Division of Viral Diseases, Pathogen Discovery	Dakota Howard et al
EPI_ISL_3517631	USA/AZ-CDC-LC0144099/2021	2021-07-16	North America	USA	Laboratory Corporation of America	Centers for Disease Control and Prevention Division of Viral Diseases, Pathogen Discovery	Dakota Howard et al
EPI_ISL_3517625	USA/AZ-CDC-LC0144100/2021	2021-07-16	North America	USA	Laboratory Corporation of America	Centers for Disease Control and Prevention Division of Viral Diseases, Pathogen Discovery	Dakota Howard et al
EPI_ISL_3517630	USA/AZ-CDC-LC0144101/2021	2021-07-16	North America	USA	Laboratory Corporation of America	Centers for Disease Control and Prevention Division of Viral Diseases, Pathogen Discovery	Dakota Howard et al
EPI_ISL_3517629	USA/AZ-CDC-LC0144102/2021	2021-07-16	North America	USA	Laboratory Corporation of America	Centers for Disease Control and Prevention Division of Viral Diseases, Pathogen Discovery	Dakota Howard et al
EPI_ISL_3517626	USA/AZ-CDC-LC0144103/2021	2021-07-16	North America	USA	Laboratory Corporation of America	Centers for Disease Control and Prevention Division of Viral Diseases, Pathogen Discovery	Dakota Howard et al
EPI_ISL_3517611	USA/AZ-CDC-LC0144110/2021	2021-07-16	North America	USA	Laboratory Corporation of America	Centers for Disease Control and Prevention Division of Viral Diseases, Pathogen Discovery	Dakota Howard et al
EPI_ISL_3517613	USA/AZ-CDC-LC0144111/2021	2021-07-16	North America	USA	Laboratory Corporation of America	Centers for Disease Control and Prevention Division of Viral Diseases, Pathogen Discovery	Dakota Howard et al
EPI_ISL_3517610	USA/AZ-CDC-LC0144112/2021	2021-07-16	North America	USA	Laboratory Corporation of America	Centers for Disease Control and Prevention Division of Viral Diseases, Pathogen Discovery	Dakota Howard et al
EPI_ISL_3517603	USA/AZ-CDC-LC0144113/2021	2021-07-16	North America	USA	Laboratory Corporation of America	Centers for Disease Control and Prevention Division of Viral Diseases, Pathogen Discovery	Dakota Howard et al
EPI_ISL_3517608	USA/AZ-CDC-LC0144114/2021	2021-07-16	North America	USA	Laboratory Corporation of America	Centers for Disease Control and Prevention Division of Viral Diseases, Pathogen Discovery	Dakota Howard et al
EPI_ISL_3517602	USA/AZ-CDC-LC0144115/2021	2021-07-16	North America	USA	Laboratory Corporation of America	Centers for Disease Control and Prevention Division of Viral Diseases, Pathogen Discovery	Dakota Howard et al
EPI_ISL_3517612	USA/AZ-CDC-LC0144116/2021	2021-07-16	North America	USA	Laboratory Corporation of America	Centers for Disease Control and Prevention Division of Viral Diseases, Pathogen Discovery	Dakota Howard et al
EPI_ISL_3517609	USA/AZ-CDC-LC0144118/2021	2021-07-16	North America	USA	Laboratory Corporation of America	Centers for Disease Control and Prevention Division of Viral Diseases, Pathogen Discovery	Dakota Howard et al
EPI_ISL_3517796	USA/AZ-CDC-LC0144147/2021	2021-07-17	North America	USA	Laboratory Corporation of America	Centers for Disease Control and Prevention Division of Viral Diseases, Pathogen Discovery	Dakota Howard et al
EPI_ISL_3518698	USA/AZ-CDC-LC0144537/2021	2021-07-19	North America	USA	Laboratory Corporation of America	Centers for Disease Control and Prevention Division of Viral Diseases, Pathogen Discovery	Dakota Howard et al
EPI_ISL_3518689	USA/AZ-CDC-LC0144538/2021	2021-07-19	North America	USA	Laboratory Corporation of America	Centers for Disease Control and Prevention Division of Viral Diseases, Pathogen Discovery	Dakota Howard et al
EPI_ISL_3518699	USA/AZ-CDC-LC0144539/2021	2021-07-16	North America	USA	Laboratory Corporation of America	Centers for Disease Control and Prevention Division of Viral Diseases, Pathogen Discovery	Dakota Howard et al
EPI_ISL_3518730	USA/AZ-CDC-LC0144543/2021	2021-07-19	North America	USA	Laboratory Corporation of America	Centers for Disease Control and Prevention Division of Viral Diseases, Pathogen Discovery	Dakota Howard et al
EPI_ISL_3518713	USA/AZ-CDC-LC0144544/2021	2021-07-19	North America	USA	Laboratory Corporation of America	Centers for Disease Control and Prevention Division of Viral Diseases, Pathogen Discovery	Dakota Howard et al
EPI_ISL_3518685	USA/AZ-CDC-LC0144545/2021	2021-07-18	North America	USA	Laboratory Corporation of America	Centers for Disease Control and Prevention Division of Viral Diseases, Pathogen Discovery	Dakota Howard et al
EPI_ISL_3518712	USA/AZ-CDC-LC0144547/2021	2021-07-19	North America	USA	Laboratory Corporation of America	Centers for Disease Control and Prevention Division of Viral Diseases, Pathogen Discovery	Dakota Howard et al
EPI_ISL_3518975	USA/AZ-CDC-LC0144559/2021	2021-07-19	North America	USA	Laboratory Corporation of America	Centers for Disease Control and Prevention Division of Viral Diseases, Pathogen Discovery	Dakota Howard et al
EPI_ISL_3518965	USA/AZ-CDC-LC0144564/2021	2021-07-19	North America	USA	Laboratory Corporation of America	Centers for Disease Control and Prevention Division of Viral Diseases, Pathogen Discovery	Dakota Howard et al
EPI_ISL_3518643	USA/AZ-CDC-LC0144565/2021	2021-07-19	North America	USA	Laboratory Corporation of America	Centers for Disease Control and Prevention Division of Viral Diseases, Pathogen Discovery	Dakota Howard et al
EPI_ISL_3518641	USA/AZ-CDC-LC0144566/2021	2021-07-19	North America	USA	Laboratory Corporation of America	Centers for Disease Control and Prevention Division of Viral Diseases, Pathogen Discovery	Dakota Howard et al
EPI_ISL_3518658	USA/AZ-CDC-LC0144573/2021	2021-07-19	North America	USA	Laboratory Corporation of America	Centers for Disease Control and Prevention Division of Viral Diseases, Pathogen Discovery	Dakota Howard et al
EPI_ISL_3518695	USA/AZ-CDC-LC0144650/2021	2021-07-19	North America	USA	Laboratory Corporation of America	Centers for Disease Control and Prevention Division of Viral Diseases, Pathogen Discovery	Dakota Howard et al
EPI_ISL_3518728	USA/AZ-CDC-LC0144651/2021	2021-07-19	North America	USA	Laboratory Corporation of America	Centers for Disease Control and Prevention Division of Viral Diseases, Pathogen Discovery	Dakota Howard et al
EPI_ISL_3518716	USA/AZ-CDC-LC0144652/2021	2021-07-18	North America	USA	Laboratory Corporation of America	Centers for Disease Control and Prevention Division of Viral Diseases, Pathogen Discovery	Dakota Howard et al
EPI_ISL_3518723	USA/AZ-CDC-LC0144669/2021	2021-07-19	North America	USA	Laboratory Corporation of America	Centers for Disease Control and Prevention Division of Viral Diseases, Pathogen Discovery	Dakota Howard et al
EPI_ISL_3518696	USA/AZ-CDC-LC0144671/2021	2021-07-19	North America	USA	Laboratory Corporation of America	Centers for Disease Control and Prevention Division of Viral Diseases, Pathogen Discovery	Dakota Howard et al
EPI_ISL_3518706	USA/AZ-CDC-LC0144682/2021	2021-07-18	North America	USA	Laboratory Corporation of America	Centers for Disease Control and Prevention Division of Viral Diseases, Pathogen Discovery	Dakota Howard et al
EPI_ISL_3518683	USA/AZ-CDC-LC0144723/2021	2021-07-19	North America	USA	Laboratory Corporation of America	Centers for Disease Control and Prevention Division of Viral Diseases, Pathogen Discovery	Dakota Howard et al
EPI_ISL_3518679	USA/AZ-CDC-LC0144724/2021	2021-07-19	North America	USA	Laboratory Corporation of America	Centers for Disease Control and Prevention Division of Viral Diseases, Pathogen Discovery	Dakota Howard et al
EPI_ISL_3518740	USA/AZ-CDC-LC0144773/2021	2021-07-19	North America	USA	Laboratory Corporation of America	Centers for Disease Control and Prevention Division of Viral Diseases, Pathogen Discovery	Dakota Howard et al
EPI_ISL_3518687	USA/AZ-CDC-LC0144800/2021	2021-07-19	North America	USA	Laboratory Corporation of America	Centers for Disease Control and Prevention Division of Viral Diseases, Pathogen Discovery	Dakota Howard et al
EPI_ISL_3518681	USA/AZ-CDC-LC0144801/2021	2021-07-18	North America	USA	Laboratory Corporation of America	Centers for Disease Control and Prevention Division of Viral Diseases, Pathogen Discovery	Dakota Howard et al
EPI_ISL_3518682	USA/AZ-CDC-LC0144802/2021	2021-07-18	North America	USA	Laboratory Corporation of America	Centers for Disease Control and Prevention Division of Viral Diseases, Pathogen Discovery	Dakota Howard et al
EPI_ISL_3518686	USA/AZ-CDC-LC0144804/2021	2021-07-19	North America	USA	Laboratory Corporation of America	Centers for Disease Control and Prevention Division of Viral Diseases, Pathogen Discovery	Dakota Howard et al
EPI_ISL_3518721	USA/AZ-CDC-LC0144806/2021	2021-07-19	North America	USA	Laboratory Corporation of America	Centers for Disease Control and Prevention Division of Viral Diseases, Pathogen Discovery	Dakota Howard et al
EPI_ISL_3518719	USA/AZ-CDC-LC0144807/2021	2021-07-19	North America	USA	Laboratory Corporation of America	Centers for Disease Control and Prevention Division of Viral Diseases, Pathogen Discovery	Dakota Howard et al
EPI_ISL_3518642	USA/AZ-CDC-LC0144811/2021	2021-07-19	North America	USA	Laboratory Corporation of America	Centers for Disease Control and Prevention Division of Viral Diseases, Pathogen Discovery	Dakota Howard et al
EPI_ISL_3518639	USA/AZ-CDC-LC0144812/2021	2021-07-19	North America	USA	Laboratory Corporation of America	Centers for Disease Control and Prevention Division of Viral Diseases, Pathogen Discovery	Dakota Howard et al
EPI_ISL_3518966	USA/AZ-CDC-LC0144820/2021	2021-07-20	North America	USA	Laboratory Corporation of America	Centers for Disease Control and Prevention Division of Viral Diseases, Pathogen Discovery	Dakota Howard et al
EPI_ISL_3518678	USA/AZ-CDC-LC0144839/2021	2021-07-19	North America	USA	Laboratory Corporation of America	Centers for Disease Control and Prevention Division of Viral Diseases, Pathogen Discovery	Dakota Howard et al
EPI_ISL_3518729	USA/AZ-CDC-LC0144860/2021	2021-07-19	North America	USA	Laboratory Corporation of America	Centers for Disease Control and Prevention Division of Viral Diseases, Pathogen Discovery	Dakota Howard et al
EPI_ISL_3518727	USA/AZ-CDC-LC0144861/2021	2021-07-19	North America	USA	Laboratory Corporation of America	Centers for Disease Control and Prevention Division of Viral Diseases, Pathogen Discovery	Dakota Howard et al
EPI_ISL_3518715	USA/AZ-CDC-LC0144862/2021	2021-07-19	North America	USA	Laboratory Corporation of America	Centers for Disease Control and Prevention Division of Viral Diseases, Pathogen Discovery	Dakota Howard et al
EPI_ISL_3518963	USA/AZ-CDC-LC0144895/2021	2021-07-19	North America	USA	Laboratory Corporation of America	Centers for Disease Control and Prevention Division of Viral Diseases, Pathogen Discovery	Dakota Howard et al
EPI_ISL_3518677	USA/AZ-CDC-LC0144896/2021	2021-07-19	North America	USA	Laboratory Corporation of America	Centers for Disease Control and Prevention Division of Viral Diseases, Pathogen Discovery	Dakota Howard et al
EPI_ISL_3518637	USA/AZ-CDC-LC0144898/2021	2021-07-19	North America	USA	Laboratory Corporation of America	Centers for Disease Control and Prevention Division of Viral Diseases, Pathogen Discovery	Dakota Howard et al
EPI_ISL_3518957	USA/AZ-CDC-LC0144899/2021	2021-07-19	North America	USA	Laboratory Corporation of America	Centers for Disease Control and Prevention Division of Viral Diseases, Pathogen Discovery	Dakota Howard et al
EPI_ISL_3518961	USA/AZ-CDC-LC0144900/2021	2021-07-14	North America	USA	Laboratory Corporation of America	Centers for Disease Control and Prevention Division of Viral Diseases, Pathogen Discovery	Dakota Howard et al
EPI_ISL_3518684	USA/AZ-CDC-LC0144959/2021	2021-07-19	North America	USA	Laboratory Corporation of America	Centers for Disease Control and Prevention Division of Viral Diseases, Pathogen Discovery	Dakota Howard et al
EPI_ISL_3518692	USA/AZ-CDC-LC0144963/2021	2021-07-19	North America	USA	Laboratory Corporation of America	Centers for Disease Control and Prevention Division of Viral Diseases, Pathogen Discovery	Dakota Howard et al
EPI_ISL_3518691	USA/AZ-CDC-LC0144964/2021	2021-07-19	North America	USA	Laboratory Corporation of America	Centers for Disease Control and Prevention Division of Viral Diseases, Pathogen Discovery	Dakota Howard et al
EPI_ISL_3518690	USA/AZ-CDC-LC0144965/2021	2021-07-19	North America	USA	Laboratory Corporation of America	Centers for Disease Control and Prevention Division of Viral Diseases, Pathogen Discovery	Dakota Howard et al
EPI_ISL_3518722	USA/AZ-CDC-LC0144990/2021	2021-07-19	North America	USA	Laboratory Corporation of America	Centers for Disease Control and Prevention Division of Viral Diseases, Pathogen Discovery	Dakota Howard et al
EPI_ISL_3518731	USA/AZ-CDC-LC0144991/2021	2021-07-19	North America	USA	Laboratory Corporation of America	Centers for Disease Control and Prevention Division of Viral Diseases, Pathogen Discovery	Dakota Howard et al
EPI_ISL_3518718	USA/AZ-CDC-LC0144992/2021	2021-07-19	North America	USA	Laboratory Corporation of America	Centers for Disease Control and Prevention Division of Viral Diseases, Pathogen Discovery	Dakota Howard et al
EPI_ISL_3518738	USA/AZ-CDC-LC0145006/2021	2021-07-19	North America	USA	Laboratory Corporation of America	Centers for Disease Control and Prevention Division of Viral Diseases, Pathogen Discovery	Dakota Howard et al
EPI_ISL_3518741	USA/AZ-CDC-LC0145007/2021	2021-07-19	North America	USA	Laboratory Corporation of America	Centers for Disease Control and Prevention Division of Viral Diseases, Pathogen Discovery	Dakota Howard et al
EPI_ISL_3518964	USA/AZ-CDC-LC0145009/2021	2021-07-18	North America	USA	Laboratory Corporation of America	Centers for Disease Control and Prevention Division of Viral Diseases, Pathogen Discovery	Dakota Howard et al
EPI_ISL_3517997	USA/AZ-CDC-LC0146891/2021	2021-07-27	North America	USA	Laboratory Corporation of America	Centers for Disease Control and Prevention Division of Viral Diseases, Pathogen Discovery	Dakota Howard et al
EPI_ISL_3517999	USA/AZ-CDC-LC0146893/2021	2021-07-27	North America	USA	Laboratory Corporation of America	Centers for Disease Control and Prevention Division of Viral Diseases, Pathogen Discovery	Dakota Howard et al
EPI_ISL_3518000	USA/AZ-CDC-LC0146902/2021	2021-07-26	North America	USA	Laboratory Corporation of America	Centers for Disease Control and Prevention Division of Viral Diseases, Pathogen Discovery	Dakota Howard et al
EPI_ISL_3517998	USA/AZ-CDC-LC0146903/2021	2021-07-26	North America	USA	Laboratory Corporation of America	Centers for Disease Control and Prevention Division of Viral Diseases, Pathogen Discovery	Dakota Howard et al
EPI_ISL_3518201	USA/AZ-CDC-LC0146986/2021	2021-07-29	North America	USA	Laboratory Corporation of America	Centers for Disease Control and Prevention Division of Viral Diseases, Pathogen Discovery	Dakota Howard et al
EPI_ISL_3518203	USA/AZ-CDC-LC0146988/2021	2021-07-28	North America	USA	Laboratory Corporation of America	Centers for Disease Control and Prevention Division of Viral Diseases, Pathogen Discovery	Dakota Howard et al
EPI_ISL_3518204	USA/AZ-CDC-LC0146989/2021	2021-07-28	North America	USA	Laboratory Corporation of America	Centers for Disease Control and Prevention Division of Viral Diseases, Pathogen Discovery	Dakota Howard et al
EPI_ISL_3518212	USA/AZ-CDC-LC0147113/2021	2021-07-29	North America	USA	Laboratory Corporation of America	Centers for Disease Control and Prevention Division of Viral Diseases, Pathogen Discovery	Dakota Howard et al
EPI_ISL_3518207	USA/AZ-CDC-LC0147114/2021	2021-07-29	North America	USA	Laboratory Corporation of America	Centers for Disease Control and Prevention Division of Viral Diseases, Pathogen Discovery	Dakota Howard et al
EPI_ISL_3518215	USA/AZ-CDC-LC0147115/2021	2021-07-29	North America	USA	Laboratory Corporation of America	Centers for Disease Control and Prevention Division of Viral Diseases, Pathogen Discovery	Dakota Howard et al
EPI_ISL_3518214	USA/AZ-CDC-LC0147117/2021	2021-07-28	North America	USA	Laboratory Corporation of America	Centers for Disease Control and Prevention Division of Viral Diseases, Pathogen Discovery	Dakota Howard et al
EPI_ISL_3518210	USA/AZ-CDC-LC0147121/2021	2021-07-29	North America	USA	Laboratory Corporation of America	Centers for Disease Control and Prevention Division of Viral Diseases, Pathogen Discovery	Dakota Howard et al
EPI_ISL_3518211	USA/AZ-CDC-LC0147122/2021	2021-07-29	North America	USA	Laboratory Corporation of America	Centers for Disease Control and Prevention Division of Viral Diseases, Pathogen Discovery	Dakota Howard et al
EPI_ISL_3518202	USA/AZ-CDC-LC0147123/2021	2021-07-28	North America	USA	Laboratory Corporation of America	Centers for Disease Control and Prevention Division of Viral Diseases, Pathogen Discovery	Dakota Howard et al
EPI_ISL_3518377	USA/AZ-CDC-LC0147129/2021	2021-07-29	North America	USA	Laboratory Corporation of America	Centers for Disease Control and Prevention Division of Viral Diseases, Pathogen Discovery	Dakota Howard et al
EPI_ISL_3518378	USA/AZ-CDC-LC0147130/2021	2021-07-29	North America	USA	Laboratory Corporation of America	Centers for Disease Control and Prevention Division of Viral Diseases, Pathogen Discovery	Dakota Howard et al
EPI_ISL_3518209	USA/AZ-CDC-LC0147149/2021	2021-07-29	North America	USA	Laboratory Corporation of America	Centers for Disease Control and Prevention Division of Viral Diseases, Pathogen Discovery	Dakota Howard et al
EPI_ISL_3518199	USA/AZ-CDC-LC0147150/2021	2021-07-29	North America	USA	Laboratory Corporation of America	Centers for Disease Control and Prevention Division of Viral Diseases, Pathogen Discovery	Dakota Howard et al
EPI_ISL_3517992	USA/AZ-CDC-LC0147255/2021	2021-07-27	North America	USA	Laboratory Corporation of America	Centers for Disease Control and Prevention Division of Viral Diseases, Pathogen Discovery	Dakota Howard et al
EPI_ISL_3517995	USA/AZ-CDC-LC0147256/2021	2021-07-27	North America	USA	Laboratory Corporation of America	Centers for Disease Control and Prevention Division of Viral Diseases, Pathogen Discovery	Dakota Howard et al
EPI_ISL_3518066	USA/AZ-CDC-LC0147257/2021	2021-07-27	North America	USA	Laboratory Corporation of America	Centers for Disease Control and Prevention Division of Viral Diseases, Pathogen Discovery	Dakota Howard et al
EPI_ISL_3517993	USA/AZ-CDC-LC0147258/2021	2021-07-27	North America	USA	Laboratory Corporation of America	Centers for Disease Control and Prevention Division of Viral Diseases, Pathogen Discovery	Dakota Howard et al
EPI_ISL_3517994	USA/AZ-CDC-LC0147259/2021	2021-07-27	North America	USA	Laboratory Corporation of America	Centers for Disease Control and Prevention Division of Viral Diseases, Pathogen Discovery	Dakota Howard et al
EPI_ISL_3519754	USA/AZ-CDC-LC0149044/2021	2021-07-21	North America	USA	Laboratory Corporation of America	Centers for Disease Control and Prevention Division of Viral Diseases, Pathogen Discovery	Dakota Howard et al
EPI_ISL_3519720	USA/AZ-CDC-LC0149076/2021	2021-07-21	North America	USA	Laboratory Corporation of America	Centers for Disease Control and Prevention Division of Viral Diseases, Pathogen Discovery	Dakota Howard et al
EPI_ISL_3519718	USA/AZ-CDC-LC0149077/2021	2021-07-21	North America	USA	Laboratory Corporation of America	Centers for Disease Control and Prevention Division of Viral Diseases, Pathogen Discovery	Dakota Howard et al
EPI_ISL_3519738	USA/AZ-CDC-LC0149092/2021	2021-07-21	North America	USA	Laboratory Corporation of America	Centers for Disease Control and Prevention Division of Viral Diseases, Pathogen Discovery	Dakota Howard et al
EPI_ISL_3519719	USA/AZ-CDC-LC0149093/2021	2021-07-21	North America	USA	Laboratory Corporation of America	Centers for Disease Control and Prevention Division of Viral Diseases, Pathogen Discovery	Dakota Howard et al
EPI_ISL_3519724	USA/AZ-CDC-LC0149094/2021	2021-07-21	North America	USA	Laboratory Corporation of America	Centers for Disease Control and Prevention Division of Viral Diseases, Pathogen Discovery	Dakota Howard et al
EPI_ISL_3519727	USA/AZ-CDC-LC0149095/2021	2021-07-21	North America	USA	Laboratory Corporation of America	Centers for Disease Control and Prevention Division of Viral Diseases, Pathogen Discovery	Dakota Howard et al
EPI_ISL_3519692	USA/AZ-CDC-LC0149098/2021	2021-07-21	North America	USA	Laboratory Corporation of America	Centers for Disease Control and Prevention Division of Viral Diseases, Pathogen Discovery	Dakota Howard et al
EPI_ISL_3519737	USA/AZ-CDC-LC0149100/2021	2021-07-20	North America	USA	Laboratory Corporation of America	Centers for Disease Control and Prevention Division of Viral Diseases, Pathogen Discovery	Dakota Howard et al
EPI_ISL_3519728	USA/AZ-CDC-LC0149101/2021	2021-07-20	North America	USA	Laboratory Corporation of America	Centers for Disease Control and Prevention Division of Viral Diseases, Pathogen Discovery	Dakota Howard et al
EPI_ISL_3519714	USA/AZ-CDC-LC0149105/2021	2021-07-21	North America	USA	Laboratory Corporation of America	Centers for Disease Control and Prevention Division of Viral Diseases, Pathogen Discovery	Dakota Howard et al
EPI_ISL_3519710	USA/AZ-CDC-LC0149106/2021	2021-07-21	North America	USA	Laboratory Corporation of America	Centers for Disease Control and Prevention Division of Viral Diseases, Pathogen Discovery	Dakota Howard et al
EPI_ISL_3519713	USA/AZ-CDC-LC0149114/2021	2021-07-21	North America	USA	Laboratory Corporation of America	Centers for Disease Control and Prevention Division of Viral Diseases, Pathogen Discovery	Dakota Howard et al
EPI_ISL_3519696	USA/AZ-CDC-LC0149115/2021	2021-07-20	North America	USA	Laboratory Corporation of America	Centers for Disease Control and Prevention Division of Viral Diseases, Pathogen Discovery	Dakota Howard et al
EPI_ISL_3519723	USA/AZ-CDC-LC0149163/2021	2021-07-21	North America	USA	Laboratory Corporation of America	Centers for Disease Control and Prevention Division of Viral Diseases, Pathogen Discovery	Dakota Howard et al
EPI_ISL_3519717	USA/AZ-CDC-LC0149164/2021	2021-07-21	North America	USA	Laboratory Corporation of America	Centers for Disease Control and Prevention Division of Viral Diseases, Pathogen Discovery	Dakota Howard et al
EPI_ISL_3519716	USA/AZ-CDC-LC0149165/2021	2021-07-21	North America	USA	Laboratory Corporation of America	Centers for Disease Control and Prevention Division of Viral Diseases, Pathogen Discovery	Dakota Howard et al
EPI_ISL_3519645	USA/AZ-CDC-LC0149178/2021	2021-07-21	North America	USA	Laboratory Corporation of America	Centers for Disease Control and Prevention Division of Viral Diseases, Pathogen Discovery	Dakota Howard et al
EPI_ISL_3519913	USA/AZ-CDC-LC0149179/2021	2021-07-21	North America	USA	Laboratory Corporation of America	Centers for Disease Control and Prevention Division of Viral Diseases, Pathogen Discovery	Dakota Howard et al
EPI_ISL_3519711	USA/AZ-CDC-LC0149186/2021	2021-07-21	North America	USA	Laboratory Corporation of America	Centers for Disease Control and Prevention Division of Viral Diseases, Pathogen Discovery	Dakota Howard et al
EPI_ISL_3519697	USA/AZ-CDC-LC0149187/2021	2021-07-21	North America	USA	Laboratory Corporation of America	Centers for Disease Control and Prevention Division of Viral Diseases, Pathogen Discovery	Dakota Howard et al
EPI_ISL_3519752	USA/AZ-CDC-LC0149188/2021	2021-07-21	North America	USA	Laboratory Corporation of America	Centers for Disease Control and Prevention Division of Viral Diseases, Pathogen Discovery	Dakota Howard et al
EPI_ISL_3519753	USA/AZ-CDC-LC0149189/2021	2021-07-21	North America	USA	Laboratory Corporation of America	Centers for Disease Control and Prevention Division of Viral Diseases, Pathogen Discovery	Dakota Howard et al
EPI_ISL_3519732	USA/AZ-CDC-LC0149190/2021	2021-07-21	North America	USA	Laboratory Corporation of America	Centers for Disease Control and Prevention Division of Viral Diseases, Pathogen Discovery	Dakota Howard et al
EPI_ISL_3519756	USA/AZ-CDC-LC0149192/2021	2021-07-21	North America	USA	Laboratory Corporation of America	Centers for Disease Control and Prevention Division of Viral Diseases, Pathogen Discovery	Dakota Howard et al
EPI_ISL_3519744	USA/AZ-CDC-LC0149193/2021	2021-07-21	North America	USA	Laboratory Corporation of America	Centers for Disease Control and Prevention Division of Viral Diseases, Pathogen Discovery	Dakota Howard et al
EPI_ISL_3519743	USA/AZ-CDC-LC0149194/2021	2021-07-21	North America	USA	Laboratory Corporation of America	Centers for Disease Control and Prevention Division of Viral Diseases, Pathogen Discovery	Dakota Howard et al
EPI_ISL_3519916	USA/AZ-CDC-LC0149196/2021	2021-07-21	North America	USA	Laboratory Corporation of America	Centers for Disease Control and Prevention Division of Viral Diseases, Pathogen Discovery	Dakota Howard et al
EPI_ISL_3519715	USA/AZ-CDC-LC0149231/2021	2021-07-20	North America	USA	Laboratory Corporation of America	Centers for Disease Control and Prevention Division of Viral Diseases, Pathogen Discovery	Dakota Howard et al
EPI_ISL_3519927	USA/AZ-CDC-LC0149235/2021	2021-07-22	North America	USA	Laboratory Corporation of America	Centers for Disease Control and Prevention Division of Viral Diseases, Pathogen Discovery	Dakota Howard et al
EPI_ISL_3519912	USA/AZ-CDC-LC0149254/2021	2021-07-20	North America	USA	Laboratory Corporation of America	Centers for Disease Control and Prevention Division of Viral Diseases, Pathogen Discovery	Dakota Howard et al
EPI_ISL_3519691	USA/AZ-CDC-LC0149336/2021	2021-07-21	North America	USA	Laboratory Corporation of America	Centers for Disease Control and Prevention Division of Viral Diseases, Pathogen Discovery	Dakota Howard et al
EPI_ISL_3519694	USA/AZ-CDC-LC0149337/2021	2021-07-21	North America	USA	Laboratory Corporation of America	Centers for Disease Control and Prevention Division of Viral Diseases, Pathogen Discovery	Dakota Howard et al
EPI_ISL_3519690	USA/AZ-CDC-LC0149338/2021	2021-07-21	North America	USA	Laboratory Corporation of America	Centers for Disease Control and Prevention Division of Viral Diseases, Pathogen Discovery	Dakota Howard et al
EPI_ISL_3519649	USA/AZ-CDC-LC0149360/2021	2021-07-21	North America	USA	Laboratory Corporation of America	Centers for Disease Control and Prevention Division of Viral Diseases, Pathogen Discovery	Dakota Howard et al
EPI_ISL_3519648	USA/AZ-CDC-LC0149361/2021	2021-07-21	North America	USA	Laboratory Corporation of America	Centers for Disease Control and Prevention Division of Viral Diseases, Pathogen Discovery	Dakota Howard et al
EPI_ISL_3519755	USA/AZ-CDC-LC0149362/2021	2021-07-20	North America	USA	Laboratory Corporation of America	Centers for Disease Control and Prevention Division of Viral Diseases, Pathogen Discovery	Dakota Howard et al
EPI_ISL_3519914	USA/AZ-CDC-LC0149388/2021	2021-07-21	North America	USA	Laboratory Corporation of America	Centers for Disease Control and Prevention Division of Viral Diseases, Pathogen Discovery	Dakota Howard et al
EPI_ISL_3519741	USA/AZ-CDC-LC0149396/2021	2021-07-21	North America	USA	Laboratory Corporation of America	Centers for Disease Control and Prevention Division of Viral Diseases, Pathogen Discovery	Dakota Howard et al
EPI_ISL_3519708	USA/AZ-CDC-LC0149462/2021	2021-07-21	North America	USA	Laboratory Corporation of America	Centers for Disease Control and Prevention Division of Viral Diseases, Pathogen Discovery	Dakota Howard et al
EPI_ISL_3519695	USA/AZ-CDC-LC0149463/2021	2021-07-21	North America	USA	Laboratory Corporation of America	Centers for Disease Control and Prevention Division of Viral Diseases, Pathogen Discovery	Dakota Howard et al
EPI_ISL_3519693	USA/AZ-CDC-LC0149464/2021	2021-07-21	North America	USA	Laboratory Corporation of America	Centers for Disease Control and Prevention Division of Viral Diseases, Pathogen Discovery	Dakota Howard et al
EPI_ISL_3519433	USA/AZ-CDC-LC0152897/2021	2021-07-31	North America	USA	Laboratory Corporation of America	Centers for Disease Control and Prevention Division of Viral Diseases, Pathogen Discovery	Dakota Howard et al
EPI_ISL_3519117	USA/AZ-CDC-LC0152924/2021	2021-07-27	North America	USA	Laboratory Corporation of America	Centers for Disease Control and Prevention Division of Viral Diseases, Pathogen Discovery	Dakota Howard et al
EPI_ISL_3519118	USA/AZ-CDC-LC0152925/2021	2021-07-27	North America	USA	Laboratory Corporation of America	Centers for Disease Control and Prevention Division of Viral Diseases, Pathogen Discovery	Dakota Howard et al
EPI_ISL_3519119	USA/AZ-CDC-LC0152926/2021	2021-07-27	North America	USA	Laboratory Corporation of America	Centers for Disease Control and Prevention Division of Viral Diseases, Pathogen Discovery	Dakota Howard et al
EPI_ISL_3519162	USA/AZ-CDC-LC0152945/2021	2021-07-28	North America	USA	Laboratory Corporation of America	Centers for Disease Control and Prevention Division of Viral Diseases, Pathogen Discovery	Dakota Howard et al
EPI_ISL_3519163	USA/AZ-CDC-LC0152951/2021	2021-07-29	North America	USA	Laboratory Corporation of America	Centers for Disease Control and Prevention Division of Viral Diseases, Pathogen Discovery	Dakota Howard et al
EPI_ISL_3519436	USA/AZ-CDC-LC0153177/2021	2021-07-31	North America	USA	Laboratory Corporation of America	Centers for Disease Control and Prevention Division of Viral Diseases, Pathogen Discovery	Dakota Howard et al
EPI_ISL_3519432	USA/AZ-CDC-LC0153178/2021	2021-07-31	North America	USA	Laboratory Corporation of America	Centers for Disease Control and Prevention Division of Viral Diseases, Pathogen Discovery	Dakota Howard et al
EPI_ISL_3519426	USA/AZ-CDC-LC0153255/2021	2021-07-31	North America	USA	Laboratory Corporation of America	Centers for Disease Control and Prevention Division of Viral Diseases, Pathogen Discovery	Dakota Howard et al
EPI_ISL_3519428	USA/AZ-CDC-LC0153258/2021	2021-07-30	North America	USA	Laboratory Corporation of America	Centers for Disease Control and Prevention Division of Viral Diseases, Pathogen Discovery	Dakota Howard et al
EPI_ISL_3519429	USA/AZ-CDC-LC0153259/2021	2021-07-30	North America	USA	Laboratory Corporation of America	Centers for Disease Control and Prevention Division of Viral Diseases, Pathogen Discovery	Dakota Howard et al
EPI_ISL_3519427	USA/AZ-CDC-LC0153273/2021	2021-07-31	North America	USA	Laboratory Corporation of America	Centers for Disease Control and Prevention Division of Viral Diseases, Pathogen Discovery	Dakota Howard et al
EPI_ISL_3520044	USA/AZ-CDC-LC0153376/2021	2021-07-28	North America	USA	Laboratory Corporation of America	Centers for Disease Control and Prevention Division of Viral Diseases, Pathogen Discovery	Dakota Howard et al
EPI_ISL_3519951	USA/AZ-CDC-LC0153380/2021	2021-07-27	North America	USA	Laboratory Corporation of America	Centers for Disease Control and Prevention Division of Viral Diseases, Pathogen Discovery	Dakota Howard et al
EPI_ISL_3519945	USA/AZ-CDC-LC0153382/2021	2021-07-27	North America	USA	Laboratory Corporation of America	Centers for Disease Control and Prevention Division of Viral Diseases, Pathogen Discovery	Dakota Howard et al
EPI_ISL_3519938	USA/AZ-CDC-LC0153385/2021	2021-07-27	North America	USA	Laboratory Corporation of America	Centers for Disease Control and Prevention Division of Viral Diseases, Pathogen Discovery	Dakota Howard et al
EPI_ISL_3520184	USA/AZ-CDC-LC0153396/2021	2021-07-30	North America	USA	Laboratory Corporation of America	Centers for Disease Control and Prevention Division of Viral Diseases, Pathogen Discovery	Dakota Howard et al
EPI_ISL_3520186	USA/AZ-CDC-LC0153397/2021	2021-07-30	North America	USA	Laboratory Corporation of America	Centers for Disease Control and Prevention Division of Viral Diseases, Pathogen Discovery	Dakota Howard et al
EPI_ISL_3520174	USA/AZ-CDC-LC0153398/2021	2021-07-30	North America	USA	Laboratory Corporation of America	Centers for Disease Control and Prevention Division of Viral Diseases, Pathogen Discovery	Dakota Howard et al
EPI_ISL_3520176	USA/AZ-CDC-LC0153399/2021	2021-07-30	North America	USA	Laboratory Corporation of America	Centers for Disease Control and Prevention Division of Viral Diseases, Pathogen Discovery	Dakota Howard et al
EPI_ISL_3520178	USA/AZ-CDC-LC0153400/2021	2021-07-30	North America	USA	Laboratory Corporation of America	Centers for Disease Control and Prevention Division of Viral Diseases, Pathogen Discovery	Dakota Howard et al
EPI_ISL_3520295	USA/AZ-CDC-LC0153401/2021	2021-07-30	North America	USA	Laboratory Corporation of America	Centers for Disease Control and Prevention Division of Viral Diseases, Pathogen Discovery	Dakota Howard et al
EPI_ISL_3520170	USA/AZ-CDC-LC0153402/2021	2021-07-30	North America	USA	Laboratory Corporation of America	Centers for Disease Control and Prevention Division of Viral Diseases, Pathogen Discovery	Dakota Howard et al
EPI_ISL_3520168	USA/AZ-CDC-LC0153403/2021	2021-07-30	North America	USA	Laboratory Corporation of America	Centers for Disease Control and Prevention Division of Viral Diseases, Pathogen Discovery	Dakota Howard et al
EPI_ISL_3520152	USA/AZ-CDC-LC0153404/2021	2021-07-30	North America	USA	Laboratory Corporation of America	Centers for Disease Control and Prevention Division of Viral Diseases, Pathogen Discovery	Dakota Howard et al
EPI_ISL_3520043	USA/AZ-CDC-LC0153407/2021	2021-07-29	North America	USA	Laboratory Corporation of America	Centers for Disease Control and Prevention Division of Viral Diseases, Pathogen Discovery	Dakota Howard et al
EPI_ISL_3520045	USA/AZ-CDC-LC0153408/2021	2021-07-29	North America	USA	Laboratory Corporation of America	Centers for Disease Control and Prevention Division of Viral Diseases, Pathogen Discovery	Dakota Howard et al
EPI_ISL_3520042	USA/AZ-CDC-LC0153409/2021	2021-07-29	North America	USA	Laboratory Corporation of America	Centers for Disease Control and Prevention Division of Viral Diseases, Pathogen Discovery	Dakota Howard et al
EPI_ISL_3520039	USA/AZ-CDC-LC0153416/2021	2021-07-29	North America	USA	Laboratory Corporation of America	Centers for Disease Control and Prevention Division of Viral Diseases, Pathogen Discovery	Dakota Howard et al
EPI_ISL_3519959	USA/AZ-CDC-LC0153428/2021	2021-07-27	North America	USA	Laboratory Corporation of America	Centers for Disease Control and Prevention Division of Viral Diseases, Pathogen Discovery	Dakota Howard et al
EPI_ISL_3519965	USA/AZ-CDC-LC0153434/2021	2021-07-27	North America	USA	Laboratory Corporation of America	Centers for Disease Control and Prevention Division of Viral Diseases, Pathogen Discovery	Dakota Howard et al
EPI_ISL_3520134	USA/AZ-CDC-LC0153463/2021	2021-07-30	North America	USA	Laboratory Corporation of America	Centers for Disease Control and Prevention Division of Viral Diseases, Pathogen Discovery	Dakota Howard et al
EPI_ISL_3520132	USA/AZ-CDC-LC0153466/2021	2021-07-30	North America	USA	Laboratory Corporation of America	Centers for Disease Control and Prevention Division of Viral Diseases, Pathogen Discovery	Dakota Howard et al
EPI_ISL_3520047	USA/AZ-CDC-LC0153467/2021	2021-07-29	North America	USA	Laboratory Corporation of America	Centers for Disease Control and Prevention Division of Viral Diseases, Pathogen Discovery	Dakota Howard et al
EPI_ISL_3520048	USA/AZ-CDC-LC0153468/2021	2021-07-29	North America	USA	Laboratory Corporation of America	Centers for Disease Control and Prevention Division of Viral Diseases, Pathogen Discovery	Dakota Howard et al
EPI_ISL_3520046	USA/AZ-CDC-LC0153469/2021	2021-07-29	North America	USA	Laboratory Corporation of America	Centers for Disease Control and Prevention Division of Viral Diseases, Pathogen Discovery	Dakota Howard et al
EPI_ISL_3519957	USA/AZ-CDC-LC0153584/2021	2021-07-27	North America	USA	Laboratory Corporation of America	Centers for Disease Control and Prevention Division of Viral Diseases, Pathogen Discovery	Dakota Howard et al
EPI_ISL_3519943	USA/AZ-CDC-LC0153587/2021	2021-07-27	North America	USA	Laboratory Corporation of America	Centers for Disease Control and Prevention Division of Viral Diseases, Pathogen Discovery	Dakota Howard et al
EPI_ISL_3519952	USA/AZ-CDC-LC0153598/2021	2021-07-27	North America	USA	Laboratory Corporation of America	Centers for Disease Control and Prevention Division of Viral Diseases, Pathogen Discovery	Dakota Howard et al
EPI_ISL_3519941	USA/AZ-CDC-LC0153599/2021	2021-07-27	North America	USA	Laboratory Corporation of America	Centers for Disease Control and Prevention Division of Viral Diseases, Pathogen Discovery	Dakota Howard et al
EPI_ISL_3519950	USA/AZ-CDC-LC0153601/2021	2021-07-26	North America	USA	Laboratory Corporation of America	Centers for Disease Control and Prevention Division of Viral Diseases, Pathogen Discovery	Dakota Howard et al
EPI_ISL_3519955	USA/AZ-CDC-LC0153604/2021	2021-07-27	North America	USA	Laboratory Corporation of America	Centers for Disease Control and Prevention Division of Viral Diseases, Pathogen Discovery	Dakota Howard et al
EPI_ISL_3520158	USA/AZ-CDC-LC0153605/2021	2021-07-30	North America	USA	Laboratory Corporation of America	Centers for Disease Control and Prevention Division of Viral Diseases, Pathogen Discovery	Dakota Howard et al
EPI_ISL_3519953	USA/AZ-CDC-LC0153616/2021	2021-07-27	North America	USA	Laboratory Corporation of America	Centers for Disease Control and Prevention Division of Viral Diseases, Pathogen Discovery	Dakota Howard et al
EPI_ISL_3520356	USA/AZ-CDC-LC0153633/2021	2021-07-29	North America	USA	Laboratory Corporation of America	Centers for Disease Control and Prevention Division of Viral Diseases, Pathogen Discovery	Dakota Howard et al
EPI_ISL_3519949	USA/AZ-CDC-LC0153634/2021	2021-07-27	North America	USA	Laboratory Corporation of America	Centers for Disease Control and Prevention Division of Viral Diseases, Pathogen Discovery	Dakota Howard et al
EPI_ISL_3519935	USA/AZ-CDC-LC0153635/2021	2021-07-27	North America	USA	Laboratory Corporation of America	Centers for Disease Control and Prevention Division of Viral Diseases, Pathogen Discovery	Dakota Howard et al
EPI_ISL_3519946	USA/AZ-CDC-LC0153637/2021	2021-07-27	North America	USA	Laboratory Corporation of America	Centers for Disease Control and Prevention Division of Viral Diseases, Pathogen Discovery	Dakota Howard et al
EPI_ISL_3519947	USA/AZ-CDC-LC0153638/2021	2021-07-26	North America	USA	Laboratory Corporation of America	Centers for Disease Control and Prevention Division of Viral Diseases, Pathogen Discovery	Dakota Howard et al
EPI_ISL_3519939	USA/AZ-CDC-LC0153641/2021	2021-07-27	North America	USA	Laboratory Corporation of America	Centers for Disease Control and Prevention Division of Viral Diseases, Pathogen Discovery	Dakota Howard et al
EPI_ISL_3519960	USA/AZ-CDC-LC0153642/2021	2021-07-27	North America	USA	Laboratory Corporation of America	Centers for Disease Control and Prevention Division of Viral Diseases, Pathogen Discovery	Dakota Howard et al
EPI_ISL_3519958	USA/AZ-CDC-LC0153650/2021	2021-07-27	North America	USA	Laboratory Corporation of America	Centers for Disease Control and Prevention Division of Viral Diseases, Pathogen Discovery	Dakota Howard et al
EPI_ISL_3520364	USA/AZ-CDC-LC0153675/2021	2021-07-30	North America	USA	Laboratory Corporation of America	Centers for Disease Control and Prevention Division of Viral Diseases, Pathogen Discovery	Dakota Howard et al
EPI_ISL_3519986	USA/AZ-CDC-LC0153676/2021	2021-07-28	North America	USA	Laboratory Corporation of America	Centers for Disease Control and Prevention Division of Viral Diseases, Pathogen Discovery	Dakota Howard et al
EPI_ISL_3519987	USA/AZ-CDC-LC0153686/2021	2021-07-28	North America	USA	Laboratory Corporation of America	Centers for Disease Control and Prevention Division of Viral Diseases, Pathogen Discovery	Dakota Howard et al
EPI_ISL_3519984	USA/AZ-CDC-LC0153730/2021	2021-07-28	North America	USA	Laboratory Corporation of America	Centers for Disease Control and Prevention Division of Viral Diseases, Pathogen Discovery	Dakota Howard et al
EPI_ISL_3519983	USA/AZ-CDC-LC0153731/2021	2021-07-28	North America	USA	Laboratory Corporation of America	Centers for Disease Control and Prevention Division of Viral Diseases, Pathogen Discovery	Dakota Howard et al
EPI_ISL_3519990	USA/AZ-CDC-LC0153732/2021	2021-07-28	North America	USA	Laboratory Corporation of America	Centers for Disease Control and Prevention Division of Viral Diseases, Pathogen Discovery	Dakota Howard et al
EPI_ISL_3519989	USA/AZ-CDC-LC0153733/2021	2021-07-28	North America	USA	Laboratory Corporation of America	Centers for Disease Control and Prevention Division of Viral Diseases, Pathogen Discovery	Dakota Howard et al
EPI_ISL_3519981	USA/AZ-CDC-LC0153734/2021	2021-07-28	North America	USA	Laboratory Corporation of America	Centers for Disease Control and Prevention Division of Viral Diseases, Pathogen Discovery	Dakota Howard et al
EPI_ISL_3519980	USA/AZ-CDC-LC0153735/2021	2021-07-28	North America	USA	Laboratory Corporation of America	Centers for Disease Control and Prevention Division of Viral Diseases, Pathogen Discovery	Dakota Howard et al
EPI_ISL_3519985	USA/AZ-CDC-LC0153736/2021	2021-07-28	North America	USA	Laboratory Corporation of America	Centers for Disease Control and Prevention Division of Viral Diseases, Pathogen Discovery	Dakota Howard et al
EPI_ISL_3519982	USA/AZ-CDC-LC0153741/2021	2021-07-28	North America	USA	Laboratory Corporation of America	Centers for Disease Control and Prevention Division of Viral Diseases, Pathogen Discovery	Dakota Howard et al
EPI_ISL_3520202	USA/AZ-CDC-LC0153777/2021	2021-07-30	North America	USA	Laboratory Corporation of America	Centers for Disease Control and Prevention Division of Viral Diseases, Pathogen Discovery	Dakota Howard et al
EPI_ISL_3520206	USA/AZ-CDC-LC0153778/2021	2021-07-30	North America	USA	Laboratory Corporation of America	Centers for Disease Control and Prevention Division of Viral Diseases, Pathogen Discovery	Dakota Howard et al
EPI_ISL_3520130	USA/AZ-CDC-LC0153779/2021	2021-07-30	North America	USA	Laboratory Corporation of America	Centers for Disease Control and Prevention Division of Viral Diseases, Pathogen Discovery	Dakota Howard et al
EPI_ISL_3520204	USA/AZ-CDC-LC0153781/2021	2021-07-30	North America	USA	Laboratory Corporation of America	Centers for Disease Control and Prevention Division of Viral Diseases, Pathogen Discovery	Dakota Howard et al
EPI_ISL_3520366	USA/AZ-CDC-LC0153802/2021	2021-07-30	North America	USA	Laboratory Corporation of America	Centers for Disease Control and Prevention Division of Viral Diseases, Pathogen Discovery	Dakota Howard et al
EPI_ISL_3520119	USA/AZ-CDC-LC0153803/2021	2021-07-29	North America	USA	Laboratory Corporation of America	Centers for Disease Control and Prevention Division of Viral Diseases, Pathogen Discovery	Dakota Howard et al
EPI_ISL_3520360	USA/AZ-CDC-LC0153806/2021	2021-07-30	North America	USA	Laboratory Corporation of America	Centers for Disease Control and Prevention Division of Viral Diseases, Pathogen Discovery	Dakota Howard et al
EPI_ISL_3520180	USA/AZ-CDC-LC0153840/2021	2021-07-30	North America	USA	Laboratory Corporation of America	Centers for Disease Control and Prevention Division of Viral Diseases, Pathogen Discovery	Dakota Howard et al
EPI_ISL_3520154	USA/AZ-CDC-LC0153856/2021	2021-07-30	North America	USA	Laboratory Corporation of America	Centers for Disease Control and Prevention Division of Viral Diseases, Pathogen Discovery	Dakota Howard et al
EPI_ISL_3520164	USA/AZ-CDC-LC0153857/2021	2021-07-30	North America	USA	Laboratory Corporation of America	Centers for Disease Control and Prevention Division of Viral Diseases, Pathogen Discovery	Dakota Howard et al
EPI_ISL_3520150	USA/AZ-CDC-LC0153858/2021	2021-07-30	North America	USA	Laboratory Corporation of America	Centers for Disease Control and Prevention Division of Viral Diseases, Pathogen Discovery	Dakota Howard et al
EPI_ISL_3520172	USA/AZ-CDC-LC0153859/2021	2021-07-30	North America	USA	Laboratory Corporation of America	Centers for Disease Control and Prevention Division of Viral Diseases, Pathogen Discovery	Dakota Howard et al
EPI_ISL_3520166	USA/AZ-CDC-LC0153860/2021	2021-07-30	North America	USA	Laboratory Corporation of America	Centers for Disease Control and Prevention Division of Viral Diseases, Pathogen Discovery	Dakota Howard et al
EPI_ISL_3520160	USA/AZ-CDC-LC0153865/2021	2021-07-30	North America	USA	Laboratory Corporation of America	Centers for Disease Control and Prevention Division of Viral Diseases, Pathogen Discovery	Dakota Howard et al
EPI_ISL_3520156	USA/AZ-CDC-LC0153866/2021	2021-07-30	North America	USA	Laboratory Corporation of America	Centers for Disease Control and Prevention Division of Viral Diseases, Pathogen Discovery	Dakota Howard et al
EPI_ISL_3520162	USA/AZ-CDC-LC0153881/2021	2021-07-30	North America	USA	Laboratory Corporation of America	Centers for Disease Control and Prevention Division of Viral Diseases, Pathogen Discovery	Dakota Howard et al
EPI_ISL_3520376	USA/AZ-CDC-LC0153893/2021	2021-07-30	North America	USA	Laboratory Corporation of America	Centers for Disease Control and Prevention Division of Viral Diseases, Pathogen Discovery	Dakota Howard et al
EPI_ISL_3520370	USA/AZ-CDC-LC0153905/2021	2021-07-31	North America	USA	Laboratory Corporation of America	Centers for Disease Control and Prevention Division of Viral Diseases, Pathogen Discovery	Dakota Howard et al
EPI_ISL_3520392	USA/AZ-CDC-LC0153921/2021	2021-07-31	North America	USA	Laboratory Corporation of America	Centers for Disease Control and Prevention Division of Viral Diseases, Pathogen Discovery	Dakota Howard et al
EPI_ISL_3520398	USA/AZ-CDC-LC0153922/2021	2021-07-31	North America	USA	Laboratory Corporation of America	Centers for Disease Control and Prevention Division of Viral Diseases, Pathogen Discovery	Dakota Howard et al
EPI_ISL_3520394	USA/AZ-CDC-LC0153923/2021	2021-07-31	North America	USA	Laboratory Corporation of America	Centers for Disease Control and Prevention Division of Viral Diseases, Pathogen Discovery	Dakota Howard et al
EPI_ISL_3520396	USA/AZ-CDC-LC0153924/2021	2021-07-31	North America	USA	Laboratory Corporation of America	Centers for Disease Control and Prevention Division of Viral Diseases, Pathogen Discovery	Dakota Howard et al
EPI_ISL_3520400	USA/AZ-CDC-LC0153925/2021	2021-07-31	North America	USA	Laboratory Corporation of America	Centers for Disease Control and Prevention Division of Viral Diseases, Pathogen Discovery	Dakota Howard et al
EPI_ISL_3520390	USA/AZ-CDC-LC0153929/2021	2021-07-31	North America	USA	Laboratory Corporation of America	Centers for Disease Control and Prevention Division of Viral Diseases, Pathogen Discovery	Dakota Howard et al
EPI_ISL_3520038	USA/AZ-CDC-LC0153930/2021	2021-07-29	North America	USA	Laboratory Corporation of America	Centers for Disease Control and Prevention Division of Viral Diseases, Pathogen Discovery	Dakota Howard et al
EPI_ISL_3520037	USA/AZ-CDC-LC0153931/2021	2021-07-29	North America	USA	Laboratory Corporation of America	Centers for Disease Control and Prevention Division of Viral Diseases, Pathogen Discovery	Dakota Howard et al
EPI_ISL_3520033	USA/AZ-CDC-LC0153932/2021	2021-07-29	North America	USA	Laboratory Corporation of America	Centers for Disease Control and Prevention Division of Viral Diseases, Pathogen Discovery	Dakota Howard et al
EPI_ISL_3520036	USA/AZ-CDC-LC0153935/2021	2021-07-28	North America	USA	Laboratory Corporation of America	Centers for Disease Control and Prevention Division of Viral Diseases, Pathogen Discovery	Dakota Howard et al
EPI_ISL_3520034	USA/AZ-CDC-LC0153937/2021	2021-07-29	North America	USA	Laboratory Corporation of America	Centers for Disease Control and Prevention Division of Viral Diseases, Pathogen Discovery	Dakota Howard et al
EPI_ISL_3604726	USA/AZ-CDC-LC0155413/2021	2021-08-02	North America	USA	Laboratory Corporation of America	Centers for Disease Control and Prevention Division of Viral Diseases, Pathogen Discovery	Dakota Howard et al
EPI_ISL_3606356	USA/AZ-CDC-LC0157853/2021	2021-08-02	North America	USA	Laboratory Corporation of America	Centers for Disease Control and Prevention Division of Viral Diseases, Pathogen Discovery	Dakota Howard et al
EPI_ISL_3607322	USA/AZ-CDC-LC0159423/2021	2021-07-28	North America	USA	Laboratory Corporation of America	Centers for Disease Control and Prevention Division of Viral Diseases, Pathogen Discovery	Dakota Howard et al
EPI_ISL_3607323	USA/AZ-CDC-LC0159427/2021	2021-07-28	North America	USA	Laboratory Corporation of America	Centers for Disease Control and Prevention Division of Viral Diseases, Pathogen Discovery	Dakota Howard et al
EPI_ISL_3607320	USA/AZ-CDC-LC0159762/2021	2021-07-28	North America	USA	Laboratory Corporation of America	Centers for Disease Control and Prevention Division of Viral Diseases, Pathogen Discovery	Dakota Howard et al
EPI_ISL_3607319	USA/AZ-CDC-LC0159763/2021	2021-07-28	North America	USA	Laboratory Corporation of America	Centers for Disease Control and Prevention Division of Viral Diseases, Pathogen Discovery	Dakota Howard et al
EPI_ISL_3607326	USA/AZ-CDC-LC0159771/2021	2021-07-28	North America	USA	Laboratory Corporation of America	Centers for Disease Control and Prevention Division of Viral Diseases, Pathogen Discovery	Dakota Howard et al
EPI_ISL_3607312	USA/AZ-CDC-LC0159772/2021	2021-07-28	North America	USA	Laboratory Corporation of America	Centers for Disease Control and Prevention Division of Viral Diseases, Pathogen Discovery	Dakota Howard et al
EPI_ISL_3607325	USA/AZ-CDC-LC0159773/2021	2021-07-28	North America	USA	Laboratory Corporation of America	Centers for Disease Control and Prevention Division of Viral Diseases, Pathogen Discovery	Dakota Howard et al
EPI_ISL_3607380	USA/AZ-CDC-LC0159774/2021	2021-07-27	North America	USA	Laboratory Corporation of America	Centers for Disease Control and Prevention Division of Viral Diseases, Pathogen Discovery	Dakota Howard et al
EPI_ISL_3607327	USA/AZ-CDC-LC0159779/2021	2021-07-28	North America	USA	Laboratory Corporation of America	Centers for Disease Control and Prevention Division of Viral Diseases, Pathogen Discovery	Dakota Howard et al
EPI_ISL_3607303	USA/AZ-CDC-LC0159796/2021	2021-07-28	North America	USA	Laboratory Corporation of America	Centers for Disease Control and Prevention Division of Viral Diseases, Pathogen Discovery	Dakota Howard et al
EPI_ISL_3607791	USA/AZ-CDC-LC0159800/2021	2021-08-03	North America	USA	Laboratory Corporation of America	Centers for Disease Control and Prevention Division of Viral Diseases, Pathogen Discovery	Dakota Howard et al
EPI_ISL_3607790	USA/AZ-CDC-LC0159801/2021	2021-08-03	North America	USA	Laboratory Corporation of America	Centers for Disease Control and Prevention Division of Viral Diseases, Pathogen Discovery	Dakota Howard et al
EPI_ISL_3607792	USA/AZ-CDC-LC0159802/2021	2021-08-03	North America	USA	Laboratory Corporation of America	Centers for Disease Control and Prevention Division of Viral Diseases, Pathogen Discovery	Dakota Howard et al
EPI_ISL_3607805	USA/AZ-CDC-LC0159839/2021	2021-08-02	North America	USA	Laboratory Corporation of America	Centers for Disease Control and Prevention Division of Viral Diseases, Pathogen Discovery	Dakota Howard et al
EPI_ISL_3607806	USA/AZ-CDC-LC0159844/2021	2021-08-03	North America	USA	Laboratory Corporation of America	Centers for Disease Control and Prevention Division of Viral Diseases, Pathogen Discovery	Dakota Howard et al
EPI_ISL_3607872	USA/AZ-CDC-LC0159862/2021	2021-08-05	North America	USA	Laboratory Corporation of America	Centers for Disease Control and Prevention Division of Viral Diseases, Pathogen Discovery	Dakota Howard et al
EPI_ISL_3607870	USA/AZ-CDC-LC0159863/2021	2021-08-05	North America	USA	Laboratory Corporation of America	Centers for Disease Control and Prevention Division of Viral Diseases, Pathogen Discovery	Dakota Howard et al
EPI_ISL_3607871	USA/AZ-CDC-LC0159864/2021	2021-08-05	North America	USA	Laboratory Corporation of America	Centers for Disease Control and Prevention Division of Viral Diseases, Pathogen Discovery	Dakota Howard et al
EPI_ISL_3607842	USA/AZ-CDC-LC0159865/2021	2021-08-05	North America	USA	Laboratory Corporation of America	Centers for Disease Control and Prevention Division of Viral Diseases, Pathogen Discovery	Dakota Howard et al
EPI_ISL_3607854	USA/AZ-CDC-LC0159866/2021	2021-08-05	North America	USA	Laboratory Corporation of America	Centers for Disease Control and Prevention Division of Viral Diseases, Pathogen Discovery	Dakota Howard et al
EPI_ISL_3607884	USA/AZ-CDC-LC0159867/2021	2021-08-05	North America	USA	Laboratory Corporation of America	Centers for Disease Control and Prevention Division of Viral Diseases, Pathogen Discovery	Dakota Howard et al
EPI_ISL_3607880	USA/AZ-CDC-LC0159871/2021	2021-08-05	North America	USA	Laboratory Corporation of America	Centers for Disease Control and Prevention Division of Viral Diseases, Pathogen Discovery	Dakota Howard et al
EPI_ISL_3607840	USA/AZ-CDC-LC0159874/2021	2021-08-03	North America	USA	Laboratory Corporation of America	Centers for Disease Control and Prevention Division of Viral Diseases, Pathogen Discovery	Dakota Howard et al
EPI_ISL_3607810	USA/AZ-CDC-LC0159875/2021	2021-08-03	North America	USA	Laboratory Corporation of America	Centers for Disease Control and Prevention Division of Viral Diseases, Pathogen Discovery	Dakota Howard et al
EPI_ISL_3607808	USA/AZ-CDC-LC0159877/2021	2021-08-03	North America	USA	Laboratory Corporation of America	Centers for Disease Control and Prevention Division of Viral Diseases, Pathogen Discovery	Dakota Howard et al
EPI_ISL_3607811	USA/AZ-CDC-LC0159878/2021	2021-08-03	North America	USA	Laboratory Corporation of America	Centers for Disease Control and Prevention Division of Viral Diseases, Pathogen Discovery	Dakota Howard et al
EPI_ISL_3607813	USA/AZ-CDC-LC0159879/2021	2021-08-03	North America	USA	Laboratory Corporation of America	Centers for Disease Control and Prevention Division of Viral Diseases, Pathogen Discovery	Dakota Howard et al
EPI_ISL_3607812	USA/AZ-CDC-LC0159881/2021	2021-08-02	North America	USA	Laboratory Corporation of America	Centers for Disease Control and Prevention Division of Viral Diseases, Pathogen Discovery	Dakota Howard et al
EPI_ISL_3607809	USA/AZ-CDC-LC0159883/2021	2021-08-03	North America	USA	Laboratory Corporation of America	Centers for Disease Control and Prevention Division of Viral Diseases, Pathogen Discovery	Dakota Howard et al
EPI_ISL_3607657	USA/AZ-CDC-LC0159896/2021	2021-08-02	North America	USA	Laboratory Corporation of America	Centers for Disease Control and Prevention Division of Viral Diseases, Pathogen Discovery	Dakota Howard et al
EPI_ISL_3607621	USA/AZ-CDC-LC0160006/2021	2021-08-02	North America	USA	Laboratory Corporation of America	Centers for Disease Control and Prevention Division of Viral Diseases, Pathogen Discovery	Dakota Howard et al
EPI_ISL_3607672	USA/AZ-CDC-LC0160007/2021	2021-08-01	North America	USA	Laboratory Corporation of America	Centers for Disease Control and Prevention Division of Viral Diseases, Pathogen Discovery	Dakota Howard et al
EPI_ISL_3607679	USA/AZ-CDC-LC0160012/2021	2021-08-01	North America	USA	Laboratory Corporation of America	Centers for Disease Control and Prevention Division of Viral Diseases, Pathogen Discovery	Dakota Howard et al
EPI_ISL_3607873	USA/AZ-CDC-LC0160029/2021	2021-08-05	North America	USA	Laboratory Corporation of America	Centers for Disease Control and Prevention Division of Viral Diseases, Pathogen Discovery	Dakota Howard et al
EPI_ISL_3607883	USA/AZ-CDC-LC0160041/2021	2021-08-05	North America	USA	Laboratory Corporation of America	Centers for Disease Control and Prevention Division of Viral Diseases, Pathogen Discovery	Dakota Howard et al
EPI_ISL_3607878	USA/AZ-CDC-LC0160042/2021	2021-08-05	North America	USA	Laboratory Corporation of America	Centers for Disease Control and Prevention Division of Viral Diseases, Pathogen Discovery	Dakota Howard et al
EPI_ISL_3607875	USA/AZ-CDC-LC0160043/2021	2021-08-05	North America	USA	Laboratory Corporation of America	Centers for Disease Control and Prevention Division of Viral Diseases, Pathogen Discovery	Dakota Howard et al
EPI_ISL_3607879	USA/AZ-CDC-LC0160044/2021	2021-08-05	North America	USA	Laboratory Corporation of America	Centers for Disease Control and Prevention Division of Viral Diseases, Pathogen Discovery	Dakota Howard et al
EPI_ISL_3607877	USA/AZ-CDC-LC0160045/2021	2021-08-05	North America	USA	Laboratory Corporation of America	Centers for Disease Control and Prevention Division of Viral Diseases, Pathogen Discovery	Dakota Howard et al
EPI_ISL_3607888	USA/AZ-CDC-LC0160069/2021	2021-08-05	North America	USA	Laboratory Corporation of America	Centers for Disease Control and Prevention Division of Viral Diseases, Pathogen Discovery	Dakota Howard et al
EPI_ISL_3607661	USA/AZ-CDC-LC0160093/2021	2021-08-02	North America	USA	Laboratory Corporation of America	Centers for Disease Control and Prevention Division of Viral Diseases, Pathogen Discovery	Dakota Howard et al
EPI_ISL_3607644	USA/AZ-CDC-LC0160094/2021	2021-08-02	North America	USA	Laboratory Corporation of America	Centers for Disease Control and Prevention Division of Viral Diseases, Pathogen Discovery	Dakota Howard et al
EPI_ISL_3607678	USA/AZ-CDC-LC0160098/2021	2021-08-02	North America	USA	Laboratory Corporation of America	Centers for Disease Control and Prevention Division of Viral Diseases, Pathogen Discovery	Dakota Howard et al
EPI_ISL_3607795	USA/AZ-CDC-LC0160099/2021	2021-08-02	North America	USA	Laboratory Corporation of America	Centers for Disease Control and Prevention Division of Viral Diseases, Pathogen Discovery	Dakota Howard et al
EPI_ISL_3607665	USA/AZ-CDC-LC0160100/2021	2021-08-02	North America	USA	Laboratory Corporation of America	Centers for Disease Control and Prevention Division of Viral Diseases, Pathogen Discovery	Dakota Howard et al
EPI_ISL_3607643	USA/AZ-CDC-LC0160101/2021	2021-08-02	North America	USA	Laboratory Corporation of America	Centers for Disease Control and Prevention Division of Viral Diseases, Pathogen Discovery	Dakota Howard et al
EPI_ISL_3607674	USA/AZ-CDC-LC0160107/2021	2021-08-02	North America	USA	Laboratory Corporation of America	Centers for Disease Control and Prevention Division of Viral Diseases, Pathogen Discovery	Dakota Howard et al
EPI_ISL_3607802	USA/AZ-CDC-LC0160143/2021	2021-07-30	North America	USA	Laboratory Corporation of America	Centers for Disease Control and Prevention Division of Viral Diseases, Pathogen Discovery	Dakota Howard et al
EPI_ISL_3607676	USA/AZ-CDC-LC0160147/2021	2021-08-02	North America	USA	Laboratory Corporation of America	Centers for Disease Control and Prevention Division of Viral Diseases, Pathogen Discovery	Dakota Howard et al
EPI_ISL_3607794	USA/AZ-CDC-LC0160148/2021	2021-08-01	North America	USA	Laboratory Corporation of America	Centers for Disease Control and Prevention Division of Viral Diseases, Pathogen Discovery	Dakota Howard et al
EPI_ISL_3607841	USA/AZ-CDC-LC0160150/2021	2021-08-05	North America	USA	Laboratory Corporation of America	Centers for Disease Control and Prevention Division of Viral Diseases, Pathogen Discovery	Dakota Howard et al
EPI_ISL_3607868	USA/AZ-CDC-LC0160154/2021	2021-08-04	North America	USA	Laboratory Corporation of America	Centers for Disease Control and Prevention Division of Viral Diseases, Pathogen Discovery	Dakota Howard et al
EPI_ISL_3607867	USA/AZ-CDC-LC0160155/2021	2021-08-05	North America	USA	Laboratory Corporation of America	Centers for Disease Control and Prevention Division of Viral Diseases, Pathogen Discovery	Dakota Howard et al
EPI_ISL_3607656	USA/AZ-CDC-LC0160180/2021	2021-08-02	North America	USA	Laboratory Corporation of America	Centers for Disease Control and Prevention Division of Viral Diseases, Pathogen Discovery	Dakota Howard et al
EPI_ISL_3607633	USA/AZ-CDC-LC0160182/2021	2021-08-02	North America	USA	Laboratory Corporation of America	Centers for Disease Control and Prevention Division of Viral Diseases, Pathogen Discovery	Dakota Howard et al
EPI_ISL_3607642	USA/AZ-CDC-LC0160225/2021	2021-08-01	North America	USA	Laboratory Corporation of America	Centers for Disease Control and Prevention Division of Viral Diseases, Pathogen Discovery	Dakota Howard et al
EPI_ISL_3607632	USA/AZ-CDC-LC0160237/2021	2021-08-02	North America	USA	Laboratory Corporation of America	Centers for Disease Control and Prevention Division of Viral Diseases, Pathogen Discovery	Dakota Howard et al
EPI_ISL_3607637	USA/AZ-CDC-LC0160266/2021	2021-08-02	North America	USA	Laboratory Corporation of America	Centers for Disease Control and Prevention Division of Viral Diseases, Pathogen Discovery	Dakota Howard et al
EPI_ISL_3607641	USA/AZ-CDC-LC0160267/2021	2021-08-02	North America	USA	Laboratory Corporation of America	Centers for Disease Control and Prevention Division of Viral Diseases, Pathogen Discovery	Dakota Howard et al
EPI_ISL_3607634	USA/AZ-CDC-LC0160268/2021	2021-08-02	North America	USA	Laboratory Corporation of America	Centers for Disease Control and Prevention Division of Viral Diseases, Pathogen Discovery	Dakota Howard et al
EPI_ISL_3607686	USA/AZ-CDC-LC0160277/2021	2021-08-02	North America	USA	Laboratory Corporation of America	Centers for Disease Control and Prevention Division of Viral Diseases, Pathogen Discovery	Dakota Howard et al
EPI_ISL_3607685	USA/AZ-CDC-LC0160278/2021	2021-08-02	North America	USA	Laboratory Corporation of America	Centers for Disease Control and Prevention Division of Viral Diseases, Pathogen Discovery	Dakota Howard et al
EPI_ISL_3685468	USA/AZ-CDC-LC0165532/2021	2021-07-19	North America	USA	Laboratory Corporation of America	Centers for Disease Control and Prevention Division of Viral Diseases, Pathogen Discovery	Dakota Howard et al
EPI_ISL_3685477	USA/AZ-CDC-LC0165533/2021	2021-07-19	North America	USA	Laboratory Corporation of America	Centers for Disease Control and Prevention Division of Viral Diseases, Pathogen Discovery	Dakota Howard et al
EPI_ISL_3685476	USA/AZ-CDC-LC0165536/2021	2021-07-19	North America	USA	Laboratory Corporation of America	Centers for Disease Control and Prevention Division of Viral Diseases, Pathogen Discovery	Dakota Howard et al
EPI_ISL_3685450	USA/AZ-CDC-LC0165575/2021	2021-07-17	North America	USA	Laboratory Corporation of America	Centers for Disease Control and Prevention Division of Viral Diseases, Pathogen Discovery	Dakota Howard et al
EPI_ISL_3685588	USA/AZ-CDC-LC0165908/2021	2021-07-20	North America	USA	Laboratory Corporation of America	Centers for Disease Control and Prevention Division of Viral Diseases, Pathogen Discovery	Dakota Howard et al
EPI_ISL_3685592	USA/AZ-CDC-LC0165963/2021	2021-07-20	North America	USA	Laboratory Corporation of America	Centers for Disease Control and Prevention Division of Viral Diseases, Pathogen Discovery	Dakota Howard et al
EPI_ISL_3685591	USA/AZ-CDC-LC0165964/2021	2021-07-20	North America	USA	Laboratory Corporation of America	Centers for Disease Control and Prevention Division of Viral Diseases, Pathogen Discovery	Dakota Howard et al
EPI_ISL_3685594	USA/AZ-CDC-LC0165965/2021	2021-07-20	North America	USA	Laboratory Corporation of America	Centers for Disease Control and Prevention Division of Viral Diseases, Pathogen Discovery	Dakota Howard et al
EPI_ISL_3685436	USA/AZ-CDC-LC0166024/2021	2021-07-20	North America	USA	Laboratory Corporation of America	Centers for Disease Control and Prevention Division of Viral Diseases, Pathogen Discovery	Dakota Howard et al
EPI_ISL_3685566	USA/AZ-CDC-LC0166057/2021	2021-07-20	North America	USA	Laboratory Corporation of America	Centers for Disease Control and Prevention Division of Viral Diseases, Pathogen Discovery	Dakota Howard et al
EPI_ISL_3685596	USA/AZ-CDC-LC0166075/2021	2021-07-20	North America	USA	Laboratory Corporation of America	Centers for Disease Control and Prevention Division of Viral Diseases, Pathogen Discovery	Dakota Howard et al
EPI_ISL_3685600	USA/AZ-CDC-LC0166077/2021	2021-07-20	North America	USA	Laboratory Corporation of America	Centers for Disease Control and Prevention Division of Viral Diseases, Pathogen Discovery	Dakota Howard et al
EPI_ISL_3685601	USA/AZ-CDC-LC0166091/2021	2021-07-20	North America	USA	Laboratory Corporation of America	Centers for Disease Control and Prevention Division of Viral Diseases, Pathogen Discovery	Dakota Howard et al
EPI_ISL_3685582	USA/AZ-CDC-LC0166092/2021	2021-07-20	North America	USA	Laboratory Corporation of America	Centers for Disease Control and Prevention Division of Viral Diseases, Pathogen Discovery	Dakota Howard et al
EPI_ISL_3685820	USA/AZ-CDC-LC0166095/2021	2021-07-21	North America	USA	Laboratory Corporation of America	Centers for Disease Control and Prevention Division of Viral Diseases, Pathogen Discovery	Dakota Howard et al
EPI_ISL_3685818	USA/AZ-CDC-LC0166098/2021	2021-07-21	North America	USA	Laboratory Corporation of America	Centers for Disease Control and Prevention Division of Viral Diseases, Pathogen Discovery	Dakota Howard et al
EPI_ISL_3685676	USA/AZ-CDC-LC0166212/2021	2021-07-20	North America	USA	Laboratory Corporation of America	Centers for Disease Control and Prevention Division of Viral Diseases, Pathogen Discovery	Dakota Howard et al
EPI_ISL_3685602	USA/AZ-CDC-LC0166217/2021	2021-07-20	North America	USA	Laboratory Corporation of America	Centers for Disease Control and Prevention Division of Viral Diseases, Pathogen Discovery	Dakota Howard et al
EPI_ISL_3685599	USA/AZ-CDC-LC0166251/2021	2021-07-20	North America	USA	Laboratory Corporation of America	Centers for Disease Control and Prevention Division of Viral Diseases, Pathogen Discovery	Dakota Howard et al
EPI_ISL_3686152	USA/AZ-CDC-LC0166838/2021	2021-07-22	North America	USA	Laboratory Corporation of America	Centers for Disease Control and Prevention Division of Viral Diseases, Pathogen Discovery	Dakota Howard et al
EPI_ISL_3686154	USA/AZ-CDC-LC0166839/2021	2021-07-22	North America	USA	Laboratory Corporation of America	Centers for Disease Control and Prevention Division of Viral Diseases, Pathogen Discovery	Dakota Howard et al
EPI_ISL_3686106	USA/AZ-CDC-LC0166855/2021	2021-07-22	North America	USA	Laboratory Corporation of America	Centers for Disease Control and Prevention Division of Viral Diseases, Pathogen Discovery	Dakota Howard et al
EPI_ISL_3686109	USA/AZ-CDC-LC0166858/2021	2021-07-22	North America	USA	Laboratory Corporation of America	Centers for Disease Control and Prevention Division of Viral Diseases, Pathogen Discovery	Dakota Howard et al
EPI_ISL_3686279	USA/AZ-CDC-LC0166865/2021	2021-07-22	North America	USA	Laboratory Corporation of America	Centers for Disease Control and Prevention Division of Viral Diseases, Pathogen Discovery	Dakota Howard et al
EPI_ISL_3686116	USA/AZ-CDC-LC0166866/2021	2021-07-22	North America	USA	Laboratory Corporation of America	Centers for Disease Control and Prevention Division of Viral Diseases, Pathogen Discovery	Dakota Howard et al
EPI_ISL_3686122	USA/AZ-CDC-LC0166875/2021	2021-07-22	North America	USA	Laboratory Corporation of America	Centers for Disease Control and Prevention Division of Viral Diseases, Pathogen Discovery	Dakota Howard et al
EPI_ISL_3686133	USA/AZ-CDC-LC0166884/2021	2021-07-22	North America	USA	Laboratory Corporation of America	Centers for Disease Control and Prevention Division of Viral Diseases, Pathogen Discovery	Dakota Howard et al
EPI_ISL_3686100	USA/AZ-CDC-LC0166885/2021	2021-07-22	North America	USA	Laboratory Corporation of America	Centers for Disease Control and Prevention Division of Viral Diseases, Pathogen Discovery	Dakota Howard et al
EPI_ISL_3686129	USA/AZ-CDC-LC0166938/2021	2021-07-22	North America	USA	Laboratory Corporation of America	Centers for Disease Control and Prevention Division of Viral Diseases, Pathogen Discovery	Dakota Howard et al
EPI_ISL_3686121	USA/AZ-CDC-LC0166976/2021	2021-07-22	North America	USA	Laboratory Corporation of America	Centers for Disease Control and Prevention Division of Viral Diseases, Pathogen Discovery	Dakota Howard et al
EPI_ISL_3686115	USA/AZ-CDC-LC0166977/2021	2021-07-22	North America	USA	Laboratory Corporation of America	Centers for Disease Control and Prevention Division of Viral Diseases, Pathogen Discovery	Dakota Howard et al
EPI_ISL_3686119	USA/AZ-CDC-LC0166978/2021	2021-07-22	North America	USA	Laboratory Corporation of America	Centers for Disease Control and Prevention Division of Viral Diseases, Pathogen Discovery	Dakota Howard et al
EPI_ISL_3686110	USA/AZ-CDC-LC0166979/2021	2021-07-22	North America	USA	Laboratory Corporation of America	Centers for Disease Control and Prevention Division of Viral Diseases, Pathogen Discovery	Dakota Howard et al
EPI_ISL_3686112	USA/AZ-CDC-LC0166980/2021	2021-07-22	North America	USA	Laboratory Corporation of America	Centers for Disease Control and Prevention Division of Viral Diseases, Pathogen Discovery	Dakota Howard et al
EPI_ISL_3686120	USA/AZ-CDC-LC0166981/2021	2021-07-22	North America	USA	Laboratory Corporation of America	Centers for Disease Control and Prevention Division of Viral Diseases, Pathogen Discovery	Dakota Howard et al
EPI_ISL_3686117	USA/AZ-CDC-LC0166982/2021	2021-07-22	North America	USA	Laboratory Corporation of America	Centers for Disease Control and Prevention Division of Viral Diseases, Pathogen Discovery	Dakota Howard et al
EPI_ISL_3686113	USA/AZ-CDC-LC0166984/2021	2021-07-21	North America	USA	Laboratory Corporation of America	Centers for Disease Control and Prevention Division of Viral Diseases, Pathogen Discovery	Dakota Howard et al
EPI_ISL_3685945	USA/AZ-CDC-LC0166990/2021	2021-07-20	North America	USA	Laboratory Corporation of America	Centers for Disease Control and Prevention Division of Viral Diseases, Pathogen Discovery	Dakota Howard et al
EPI_ISL_3686290	USA/AZ-CDC-LC0166996/2021	2021-07-23	North America	USA	Laboratory Corporation of America	Centers for Disease Control and Prevention Division of Viral Diseases, Pathogen Discovery	Dakota Howard et al
EPI_ISL_3686124	USA/AZ-CDC-LC0167003/2021	2021-07-22	North America	USA	Laboratory Corporation of America	Centers for Disease Control and Prevention Division of Viral Diseases, Pathogen Discovery	Dakota Howard et al
EPI_ISL_3686126	USA/AZ-CDC-LC0167004/2021	2021-07-22	North America	USA	Laboratory Corporation of America	Centers for Disease Control and Prevention Division of Viral Diseases, Pathogen Discovery	Dakota Howard et al
EPI_ISL_3686128	USA/AZ-CDC-LC0167006/2021	2021-07-22	North America	USA	Laboratory Corporation of America	Centers for Disease Control and Prevention Division of Viral Diseases, Pathogen Discovery	Dakota Howard et al
EPI_ISL_3686282	USA/AZ-CDC-LC0167008/2021	2021-07-23	North America	USA	Laboratory Corporation of America	Centers for Disease Control and Prevention Division of Viral Diseases, Pathogen Discovery	Dakota Howard et al
EPI_ISL_3686280	USA/AZ-CDC-LC0167010/2021	2021-07-23	North America	USA	Laboratory Corporation of America	Centers for Disease Control and Prevention Division of Viral Diseases, Pathogen Discovery	Dakota Howard et al
EPI_ISL_3686281	USA/AZ-CDC-LC0167011/2021	2021-07-23	North America	USA	Laboratory Corporation of America	Centers for Disease Control and Prevention Division of Viral Diseases, Pathogen Discovery	Dakota Howard et al
EPI_ISL_3686130	USA/AZ-CDC-LC0167014/2021	2021-07-22	North America	USA	Laboratory Corporation of America	Centers for Disease Control and Prevention Division of Viral Diseases, Pathogen Discovery	Dakota Howard et al
EPI_ISL_3686278	USA/AZ-CDC-LC0167016/2021	2021-07-22	North America	USA	Laboratory Corporation of America	Centers for Disease Control and Prevention Division of Viral Diseases, Pathogen Discovery	Dakota Howard et al
EPI_ISL_3686127	USA/AZ-CDC-LC0167017/2021	2021-07-22	North America	USA	Laboratory Corporation of America	Centers for Disease Control and Prevention Division of Viral Diseases, Pathogen Discovery	Dakota Howard et al
EPI_ISL_3686136	USA/AZ-CDC-LC0167042/2021	2021-07-22	North America	USA	Laboratory Corporation of America	Centers for Disease Control and Prevention Division of Viral Diseases, Pathogen Discovery	Dakota Howard et al
EPI_ISL_3686111	USA/AZ-CDC-LC0167046/2021	2021-07-22	North America	USA	Laboratory Corporation of America	Centers for Disease Control and Prevention Division of Viral Diseases, Pathogen Discovery	Dakota Howard et al
EPI_ISL_3686998	USA/AZ-CDC-LC0167918/2021	2021-08-04	North America	USA	Laboratory Corporation of America	Centers for Disease Control and Prevention Division of Viral Diseases, Pathogen Discovery	Dakota Howard et al
EPI_ISL_3686817	USA/AZ-CDC-LC0167932/2021	2021-08-03	North America	USA	Laboratory Corporation of America	Centers for Disease Control and Prevention Division of Viral Diseases, Pathogen Discovery	Dakota Howard et al
EPI_ISL_3686812	USA/AZ-CDC-LC0167937/2021	2021-08-03	North America	USA	Laboratory Corporation of America	Centers for Disease Control and Prevention Division of Viral Diseases, Pathogen Discovery	Dakota Howard et al
EPI_ISL_3686784	USA/AZ-CDC-LC0167943/2021	2021-08-03	North America	USA	Laboratory Corporation of America	Centers for Disease Control and Prevention Division of Viral Diseases, Pathogen Discovery	Dakota Howard et al
EPI_ISL_3686826	USA/AZ-CDC-LC0167944/2021	2021-08-03	North America	USA	Laboratory Corporation of America	Centers for Disease Control and Prevention Division of Viral Diseases, Pathogen Discovery	Dakota Howard et al
EPI_ISL_3686820	USA/AZ-CDC-LC0167945/2021	2021-08-02	North America	USA	Laboratory Corporation of America	Centers for Disease Control and Prevention Division of Viral Diseases, Pathogen Discovery	Dakota Howard et al
EPI_ISL_3686819	USA/AZ-CDC-LC0167950/2021	2021-08-03	North America	USA	Laboratory Corporation of America	Centers for Disease Control and Prevention Division of Viral Diseases, Pathogen Discovery	Dakota Howard et al
EPI_ISL_3686780	USA/AZ-CDC-LC0167969/2021	2021-08-03	North America	USA	Laboratory Corporation of America	Centers for Disease Control and Prevention Division of Viral Diseases, Pathogen Discovery	Dakota Howard et al
EPI_ISL_3686776	USA/AZ-CDC-LC0167970/2021	2021-08-03	North America	USA	Laboratory Corporation of America	Centers for Disease Control and Prevention Division of Viral Diseases, Pathogen Discovery	Dakota Howard et al
EPI_ISL_3686775	USA/AZ-CDC-LC0167971/2021	2021-08-03	North America	USA	Laboratory Corporation of America	Centers for Disease Control and Prevention Division of Viral Diseases, Pathogen Discovery	Dakota Howard et al
EPI_ISL_3686778	USA/AZ-CDC-LC0167972/2021	2021-08-03	North America	USA	Laboratory Corporation of America	Centers for Disease Control and Prevention Division of Viral Diseases, Pathogen Discovery	Dakota Howard et al
EPI_ISL_3686752	USA/AZ-CDC-LC0168110/2021	2021-08-03	North America	USA	Laboratory Corporation of America	Centers for Disease Control and Prevention Division of Viral Diseases, Pathogen Discovery	Dakota Howard et al
EPI_ISL_3686809	USA/AZ-CDC-LC0168111/2021	2021-08-03	North America	USA	Laboratory Corporation of America	Centers for Disease Control and Prevention Division of Viral Diseases, Pathogen Discovery	Dakota Howard et al
EPI_ISL_3686814	USA/AZ-CDC-LC0168113/2021	2021-08-03	North America	USA	Laboratory Corporation of America	Centers for Disease Control and Prevention Division of Viral Diseases, Pathogen Discovery	Dakota Howard et al
EPI_ISL_3686951	USA/AZ-CDC-LC0168149/2021	2021-08-04	North America	USA	Laboratory Corporation of America	Centers for Disease Control and Prevention Division of Viral Diseases, Pathogen Discovery	Dakota Howard et al
EPI_ISL_3686997	USA/AZ-CDC-LC0168150/2021	2021-08-04	North America	USA	Laboratory Corporation of America	Centers for Disease Control and Prevention Division of Viral Diseases, Pathogen Discovery	Dakota Howard et al
EPI_ISL_3686996	USA/AZ-CDC-LC0168151/2021	2021-08-04	North America	USA	Laboratory Corporation of America	Centers for Disease Control and Prevention Division of Viral Diseases, Pathogen Discovery	Dakota Howard et al
EPI_ISL_3686984	USA/AZ-CDC-LC0168152/2021	2021-08-04	North America	USA	Laboratory Corporation of America	Centers for Disease Control and Prevention Division of Viral Diseases, Pathogen Discovery	Dakota Howard et al
EPI_ISL_3687004	USA/AZ-CDC-LC0168199/2021	2021-08-04	North America	USA	Laboratory Corporation of America	Centers for Disease Control and Prevention Division of Viral Diseases, Pathogen Discovery	Dakota Howard et al
EPI_ISL_3686981	USA/AZ-CDC-LC0168216/2021	2021-08-04	North America	USA	Laboratory Corporation of America	Centers for Disease Control and Prevention Division of Viral Diseases, Pathogen Discovery	Dakota Howard et al
EPI_ISL_3687108	USA/AZ-CDC-LC0168217/2021	2021-08-04	North America	USA	Laboratory Corporation of America	Centers for Disease Control and Prevention Division of Viral Diseases, Pathogen Discovery	Dakota Howard et al
EPI_ISL_3686979	USA/AZ-CDC-LC0168218/2021	2021-08-04	North America	USA	Laboratory Corporation of America	Centers for Disease Control and Prevention Division of Viral Diseases, Pathogen Discovery	Dakota Howard et al
EPI_ISL_3686952	USA/AZ-CDC-LC0168219/2021	2021-08-04	North America	USA	Laboratory Corporation of America	Centers for Disease Control and Prevention Division of Viral Diseases, Pathogen Discovery	Dakota Howard et al
EPI_ISL_3686982	USA/AZ-CDC-LC0168221/2021	2021-08-04	North America	USA	Laboratory Corporation of America	Centers for Disease Control and Prevention Division of Viral Diseases, Pathogen Discovery	Dakota Howard et al
EPI_ISL_3686950	USA/AZ-CDC-LC0168222/2021	2021-08-04	North America	USA	Laboratory Corporation of America	Centers for Disease Control and Prevention Division of Viral Diseases, Pathogen Discovery	Dakota Howard et al
EPI_ISL_3686949	USA/AZ-CDC-LC0168224/2021	2021-08-04	North America	USA	Laboratory Corporation of America	Centers for Disease Control and Prevention Division of Viral Diseases, Pathogen Discovery	Dakota Howard et al
EPI_ISL_3686974	USA/AZ-CDC-LC0168225/2021	2021-08-03	North America	USA	Laboratory Corporation of America	Centers for Disease Control and Prevention Division of Viral Diseases, Pathogen Discovery	Dakota Howard et al
EPI_ISL_3686976	USA/AZ-CDC-LC0168226/2021	2021-08-03	North America	USA	Laboratory Corporation of America	Centers for Disease Control and Prevention Division of Viral Diseases, Pathogen Discovery	Dakota Howard et al
EPI_ISL_3686987	USA/AZ-CDC-LC0168250/2021	2021-08-04	North America	USA	Laboratory Corporation of America	Centers for Disease Control and Prevention Division of Viral Diseases, Pathogen Discovery	Dakota Howard et al
EPI_ISL_3686990	USA/AZ-CDC-LC0168307/2021	2021-08-04	North America	USA	Laboratory Corporation of America	Centers for Disease Control and Prevention Division of Viral Diseases, Pathogen Discovery	Dakota Howard et al
EPI_ISL_3686994	USA/AZ-CDC-LC0168309/2021	2021-08-04	North America	USA	Laboratory Corporation of America	Centers for Disease Control and Prevention Division of Viral Diseases, Pathogen Discovery	Dakota Howard et al
EPI_ISL_3686983	USA/AZ-CDC-LC0168326/2021	2021-08-04	North America	USA	Laboratory Corporation of America	Centers for Disease Control and Prevention Division of Viral Diseases, Pathogen Discovery	Dakota Howard et al
EPI_ISL_3686815	USA/AZ-CDC-LC0168395/2021	2021-08-03	North America	USA	Laboratory Corporation of America	Centers for Disease Control and Prevention Division of Viral Diseases, Pathogen Discovery	Dakota Howard et al
EPI_ISL_3686813	USA/AZ-CDC-LC0168396/2021	2021-08-03	North America	USA	Laboratory Corporation of America	Centers for Disease Control and Prevention Division of Viral Diseases, Pathogen Discovery	Dakota Howard et al
EPI_ISL_3686989	USA/AZ-CDC-LC0168489/2021	2021-08-04	North America	USA	Laboratory Corporation of America	Centers for Disease Control and Prevention Division of Viral Diseases, Pathogen Discovery	Dakota Howard et al
EPI_ISL_3686978	USA/AZ-CDC-LC0168490/2021	2021-08-04	North America	USA	Laboratory Corporation of America	Centers for Disease Control and Prevention Division of Viral Diseases, Pathogen Discovery	Dakota Howard et al
EPI_ISL_3686977	USA/AZ-CDC-LC0168491/2021	2021-08-04	North America	USA	Laboratory Corporation of America	Centers for Disease Control and Prevention Division of Viral Diseases, Pathogen Discovery	Dakota Howard et al
EPI_ISL_3686786	USA/AZ-CDC-LC0168520/2021	2021-08-03	North America	USA	Laboratory Corporation of America	Centers for Disease Control and Prevention Division of Viral Diseases, Pathogen Discovery	Dakota Howard et al
EPI_ISL_3686782	USA/AZ-CDC-LC0168521/2021	2021-08-03	North America	USA	Laboratory Corporation of America	Centers for Disease Control and Prevention Division of Viral Diseases, Pathogen Discovery	Dakota Howard et al
EPI_ISL_3686936	USA/AZ-CDC-LC0168522/2021	2021-08-03	North America	USA	Laboratory Corporation of America	Centers for Disease Control and Prevention Division of Viral Diseases, Pathogen Discovery	Dakota Howard et al
EPI_ISL_3686934	USA/AZ-CDC-LC0168523/2021	2021-08-02	North America	USA	Laboratory Corporation of America	Centers for Disease Control and Prevention Division of Viral Diseases, Pathogen Discovery	Dakota Howard et al
EPI_ISL_3686945	USA/AZ-CDC-LC0168524/2021	2021-08-04	North America	USA	Laboratory Corporation of America	Centers for Disease Control and Prevention Division of Viral Diseases, Pathogen Discovery	Dakota Howard et al
EPI_ISL_3686946	USA/AZ-CDC-LC0168525/2021	2021-08-04	North America	USA	Laboratory Corporation of America	Centers for Disease Control and Prevention Division of Viral Diseases, Pathogen Discovery	Dakota Howard et al
EPI_ISL_3686947	USA/AZ-CDC-LC0168527/2021	2021-08-04	North America	USA	Laboratory Corporation of America	Centers for Disease Control and Prevention Division of Viral Diseases, Pathogen Discovery	Dakota Howard et al
EPI_ISL_3686985	USA/AZ-CDC-LC0168549/2021	2021-08-04	North America	USA	Laboratory Corporation of America	Centers for Disease Control and Prevention Division of Viral Diseases, Pathogen Discovery	Dakota Howard et al
EPI_ISL_3687003	USA/AZ-CDC-LC0168550/2021	2021-08-04	North America	USA	Laboratory Corporation of America	Centers for Disease Control and Prevention Division of Viral Diseases, Pathogen Discovery	Dakota Howard et al
EPI_ISL_3687002	USA/AZ-CDC-LC0168551/2021	2021-08-04	North America	USA	Laboratory Corporation of America	Centers for Disease Control and Prevention Division of Viral Diseases, Pathogen Discovery	Dakota Howard et al
EPI_ISL_3686995	USA/AZ-CDC-LC0168554/2021	2021-08-04	North America	USA	Laboratory Corporation of America	Centers for Disease Control and Prevention Division of Viral Diseases, Pathogen Discovery	Dakota Howard et al
EPI_ISL_3686292	USA/AZ-CDC-LC0169467/2021	2021-07-20	North America	USA	Laboratory Corporation of America	Centers for Disease Control and Prevention Division of Viral Diseases, Pathogen Discovery	Dakota Howard et al
EPI_ISL_3686297	USA/AZ-CDC-LC0169468/2021	2021-07-20	North America	USA	Laboratory Corporation of America	Centers for Disease Control and Prevention Division of Viral Diseases, Pathogen Discovery	Dakota Howard et al
EPI_ISL_3686374	USA/AZ-CDC-LC0169469/2021	2021-07-20	North America	USA	Laboratory Corporation of America	Centers for Disease Control and Prevention Division of Viral Diseases, Pathogen Discovery	Dakota Howard et al
EPI_ISL_3686427	USA/AZ-CDC-LC0169480/2021	2021-07-22	North America	USA	Laboratory Corporation of America	Centers for Disease Control and Prevention Division of Viral Diseases, Pathogen Discovery	Dakota Howard et al
EPI_ISL_3686429	USA/AZ-CDC-LC0169481/2021	2021-07-22	North America	USA	Laboratory Corporation of America	Centers for Disease Control and Prevention Division of Viral Diseases, Pathogen Discovery	Dakota Howard et al
EPI_ISL_3686428	USA/AZ-CDC-LC0169482/2021	2021-07-22	North America	USA	Laboratory Corporation of America	Centers for Disease Control and Prevention Division of Viral Diseases, Pathogen Discovery	Dakota Howard et al
EPI_ISL_3686426	USA/AZ-CDC-LC0169543/2021	2021-07-22	North America	USA	Laboratory Corporation of America	Centers for Disease Control and Prevention Division of Viral Diseases, Pathogen Discovery	Dakota Howard et al
EPI_ISL_3686436	USA/AZ-CDC-LC0169632/2021	2021-07-22	North America	USA	Laboratory Corporation of America	Centers for Disease Control and Prevention Division of Viral Diseases, Pathogen Discovery	Dakota Howard et al
EPI_ISL_3686437	USA/AZ-CDC-LC0169633/2021	2021-07-22	North America	USA	Laboratory Corporation of America	Centers for Disease Control and Prevention Division of Viral Diseases, Pathogen Discovery	Dakota Howard et al
EPI_ISL_3686441	USA/AZ-CDC-LC0169634/2021	2021-07-22	North America	USA	Laboratory Corporation of America	Centers for Disease Control and Prevention Division of Viral Diseases, Pathogen Discovery	Dakota Howard et al
EPI_ISL_3686435	USA/AZ-CDC-LC0169635/2021	2021-07-22	North America	USA	Laboratory Corporation of America	Centers for Disease Control and Prevention Division of Viral Diseases, Pathogen Discovery	Dakota Howard et al
EPI_ISL_3686421	USA/AZ-CDC-LC0169654/2021	2021-07-22	North America	USA	Laboratory Corporation of America	Centers for Disease Control and Prevention Division of Viral Diseases, Pathogen Discovery	Dakota Howard et al
EPI_ISL_3686423	USA/AZ-CDC-LC0169671/2021	2021-07-22	North America	USA	Laboratory Corporation of America	Centers for Disease Control and Prevention Division of Viral Diseases, Pathogen Discovery	Dakota Howard et al
EPI_ISL_3686434	USA/AZ-CDC-LC0169672/2021	2021-07-22	North America	USA	Laboratory Corporation of America	Centers for Disease Control and Prevention Division of Viral Diseases, Pathogen Discovery	Dakota Howard et al
EPI_ISL_3686430	USA/AZ-CDC-LC0169673/2021	2021-07-22	North America	USA	Laboratory Corporation of America	Centers for Disease Control and Prevention Division of Viral Diseases, Pathogen Discovery	Dakota Howard et al
EPI_ISL_3686431	USA/AZ-CDC-LC0169674/2021	2021-07-22	North America	USA	Laboratory Corporation of America	Centers for Disease Control and Prevention Division of Viral Diseases, Pathogen Discovery	Dakota Howard et al
EPI_ISL_3686422	USA/AZ-CDC-LC0169675/2021	2021-07-22	North America	USA	Laboratory Corporation of America	Centers for Disease Control and Prevention Division of Viral Diseases, Pathogen Discovery	Dakota Howard et al
EPI_ISL_3687611	USA/AZ-CDC-LC0172629/2021	2021-07-25	North America	USA	Laboratory Corporation of America	Centers for Disease Control and Prevention Division of Viral Diseases, Pathogen Discovery	Dakota Howard et al
EPI_ISL_3687612	USA/AZ-CDC-LC0172630/2021	2021-07-25	North America	USA	Laboratory Corporation of America	Centers for Disease Control and Prevention Division of Viral Diseases, Pathogen Discovery	Dakota Howard et al
EPI_ISL_3687304	USA/AZ-CDC-LC0172644/2021	2021-07-23	North America	USA	Laboratory Corporation of America	Centers for Disease Control and Prevention Division of Viral Diseases, Pathogen Discovery	Dakota Howard et al
EPI_ISL_3687282	USA/AZ-CDC-LC0172651/2021	2021-07-23	North America	USA	Laboratory Corporation of America	Centers for Disease Control and Prevention Division of Viral Diseases, Pathogen Discovery	Dakota Howard et al
EPI_ISL_3687283	USA/AZ-CDC-LC0172652/2021	2021-07-23	North America	USA	Laboratory Corporation of America	Centers for Disease Control and Prevention Division of Viral Diseases, Pathogen Discovery	Dakota Howard et al
EPI_ISL_3687293	USA/AZ-CDC-LC0172653/2021	2021-07-23	North America	USA	Laboratory Corporation of America	Centers for Disease Control and Prevention Division of Viral Diseases, Pathogen Discovery	Dakota Howard et al
EPI_ISL_3687478	USA/AZ-CDC-LC0172864/2021	2021-07-24	North America	USA	Laboratory Corporation of America	Centers for Disease Control and Prevention Division of Viral Diseases, Pathogen Discovery	Dakota Howard et al
EPI_ISL_3687294	USA/AZ-CDC-LC0172910/2021	2021-07-23	North America	USA	Laboratory Corporation of America	Centers for Disease Control and Prevention Division of Viral Diseases, Pathogen Discovery	Dakota Howard et al
EPI_ISL_3687302	USA/AZ-CDC-LC0172911/2021	2021-07-23	North America	USA	Laboratory Corporation of America	Centers for Disease Control and Prevention Division of Viral Diseases, Pathogen Discovery	Dakota Howard et al
EPI_ISL_3687613	USA/AZ-CDC-LC0172939/2021	2021-07-25	North America	USA	Laboratory Corporation of America	Centers for Disease Control and Prevention Division of Viral Diseases, Pathogen Discovery	Dakota Howard et al
EPI_ISL_3687308	USA/AZ-CDC-LC0173031/2021	2021-07-23	North America	USA	Laboratory Corporation of America	Centers for Disease Control and Prevention Division of Viral Diseases, Pathogen Discovery	Dakota Howard et al
EPI_ISL_3687305	USA/AZ-CDC-LC0173032/2021	2021-07-23	North America	USA	Laboratory Corporation of America	Centers for Disease Control and Prevention Division of Viral Diseases, Pathogen Discovery	Dakota Howard et al
EPI_ISL_3687583	USA/AZ-CDC-LC0173074/2021	2021-07-24	North America	USA	Laboratory Corporation of America	Centers for Disease Control and Prevention Division of Viral Diseases, Pathogen Discovery	Dakota Howard et al
EPI_ISL_3687579	USA/AZ-CDC-LC0173075/2021	2021-07-24	North America	USA	Laboratory Corporation of America	Centers for Disease Control and Prevention Division of Viral Diseases, Pathogen Discovery	Dakota Howard et al
EPI_ISL_3687488	USA/AZ-CDC-LC0173095/2021	2021-07-24	North America	USA	Laboratory Corporation of America	Centers for Disease Control and Prevention Division of Viral Diseases, Pathogen Discovery	Dakota Howard et al
EPI_ISL_3687480	USA/AZ-CDC-LC0173096/2021	2021-07-24	North America	USA	Laboratory Corporation of America	Centers for Disease Control and Prevention Division of Viral Diseases, Pathogen Discovery	Dakota Howard et al
EPI_ISL_3687487	USA/AZ-CDC-LC0173097/2021	2021-07-24	North America	USA	Laboratory Corporation of America	Centers for Disease Control and Prevention Division of Viral Diseases, Pathogen Discovery	Dakota Howard et al
EPI_ISL_3687481	USA/AZ-CDC-LC0173098/2021	2021-07-24	North America	USA	Laboratory Corporation of America	Centers for Disease Control and Prevention Division of Viral Diseases, Pathogen Discovery	Dakota Howard et al
EPI_ISL_3687483	USA/AZ-CDC-LC0173099/2021	2021-07-24	North America	USA	Laboratory Corporation of America	Centers for Disease Control and Prevention Division of Viral Diseases, Pathogen Discovery	Dakota Howard et al
EPI_ISL_3687484	USA/AZ-CDC-LC0173102/2021	2021-07-24	North America	USA	Laboratory Corporation of America	Centers for Disease Control and Prevention Division of Viral Diseases, Pathogen Discovery	Dakota Howard et al
EPI_ISL_3687489	USA/AZ-CDC-LC0173130/2021	2021-07-24	North America	USA	Laboratory Corporation of America	Centers for Disease Control and Prevention Division of Viral Diseases, Pathogen Discovery	Dakota Howard et al
EPI_ISL_3687462	USA/AZ-CDC-LC0173135/2021	2021-07-23	North America	USA	Laboratory Corporation of America	Centers for Disease Control and Prevention Division of Viral Diseases, Pathogen Discovery	Dakota Howard et al
EPI_ISL_3687588	USA/AZ-CDC-LC0173145/2021	2021-07-25	North America	USA	Laboratory Corporation of America	Centers for Disease Control and Prevention Division of Viral Diseases, Pathogen Discovery	Dakota Howard et al
EPI_ISL_3687585	USA/AZ-CDC-LC0173147/2021	2021-07-25	North America	USA	Laboratory Corporation of America	Centers for Disease Control and Prevention Division of Viral Diseases, Pathogen Discovery	Dakota Howard et al
EPI_ISL_3687561	USA/AZ-CDC-LC0173158/2021	2021-07-25	North America	USA	Laboratory Corporation of America	Centers for Disease Control and Prevention Division of Viral Diseases, Pathogen Discovery	Dakota Howard et al
EPI_ISL_3687443	USA/AZ-CDC-LC0173183/2021	2021-07-23	North America	USA	Laboratory Corporation of America	Centers for Disease Control and Prevention Division of Viral Diseases, Pathogen Discovery	Dakota Howard et al
EPI_ISL_3687477	USA/AZ-CDC-LC0173188/2021	2021-07-24	North America	USA	Laboratory Corporation of America	Centers for Disease Control and Prevention Division of Viral Diseases, Pathogen Discovery	Dakota Howard et al
EPI_ISL_3687486	USA/AZ-CDC-LC0173190/2021	2021-07-24	North America	USA	Laboratory Corporation of America	Centers for Disease Control and Prevention Division of Viral Diseases, Pathogen Discovery	Dakota Howard et al
EPI_ISL_3687490	USA/AZ-CDC-LC0173191/2021	2021-07-24	North America	USA	Laboratory Corporation of America	Centers for Disease Control and Prevention Division of Viral Diseases, Pathogen Discovery	Dakota Howard et al
EPI_ISL_3687297	USA/AZ-CDC-LC0173198/2021	2021-07-23	North America	USA	Laboratory Corporation of America	Centers for Disease Control and Prevention Division of Viral Diseases, Pathogen Discovery	Dakota Howard et al
EPI_ISL_3687296	USA/AZ-CDC-LC0173199/2021	2021-07-23	North America	USA	Laboratory Corporation of America	Centers for Disease Control and Prevention Division of Viral Diseases, Pathogen Discovery	Dakota Howard et al
EPI_ISL_3687301	USA/AZ-CDC-LC0173200/2021	2021-07-23	North America	USA	Laboratory Corporation of America	Centers for Disease Control and Prevention Division of Viral Diseases, Pathogen Discovery	Dakota Howard et al
EPI_ISL_3687298	USA/AZ-CDC-LC0173201/2021	2021-07-23	North America	USA	Laboratory Corporation of America	Centers for Disease Control and Prevention Division of Viral Diseases, Pathogen Discovery	Dakota Howard et al
EPI_ISL_3687295	USA/AZ-CDC-LC0173202/2021	2021-07-23	North America	USA	Laboratory Corporation of America	Centers for Disease Control and Prevention Division of Viral Diseases, Pathogen Discovery	Dakota Howard et al
EPI_ISL_3687309	USA/AZ-CDC-LC0173207/2021	2021-07-24	North America	USA	Laboratory Corporation of America	Centers for Disease Control and Prevention Division of Viral Diseases, Pathogen Discovery	Dakota Howard et al
EPI_ISL_3687300	USA/AZ-CDC-LC0173208/2021	2021-07-23	North America	USA	Laboratory Corporation of America	Centers for Disease Control and Prevention Division of Viral Diseases, Pathogen Discovery	Dakota Howard et al
EPI_ISL_3687299	USA/AZ-CDC-LC0173210/2021	2021-07-23	North America	USA	Laboratory Corporation of America	Centers for Disease Control and Prevention Division of Viral Diseases, Pathogen Discovery	Dakota Howard et al
EPI_ISL_3687491	USA/AZ-CDC-LC0173256/2021	2021-07-24	North America	USA	Laboratory Corporation of America	Centers for Disease Control and Prevention Division of Viral Diseases, Pathogen Discovery	Dakota Howard et al
EPI_ISL_3687320	USA/AZ-CDC-LC0173266/2021	2021-07-23	North America	USA	Laboratory Corporation of America	Centers for Disease Control and Prevention Division of Viral Diseases, Pathogen Discovery	Dakota Howard et al
EPI_ISL_3749376	USA/AZ-CDC-LC0180599/2021	2021-08-06	North America	USA	Laboratory Corporation of America	Centers for Disease Control and Prevention Division of Viral Diseases, Pathogen Discovery	Dakota Howard et al
EPI_ISL_3749664	USA/AZ-CDC-LC0180653/2021	2021-08-09	North America	USA	Laboratory Corporation of America	Centers for Disease Control and Prevention Division of Viral Diseases, Pathogen Discovery	Dakota Howard et al
EPI_ISL_3749726	USA/AZ-CDC-LC0180660/2021	2021-08-09	North America	USA	Laboratory Corporation of America	Centers for Disease Control and Prevention Division of Viral Diseases, Pathogen Discovery	Dakota Howard et al
EPI_ISL_3749451	USA/AZ-CDC-LC0180668/2021	2021-08-06	North America	USA	Laboratory Corporation of America	Centers for Disease Control and Prevention Division of Viral Diseases, Pathogen Discovery	Dakota Howard et al
EPI_ISL_3749580	USA/AZ-CDC-LC0180771/2021	2021-08-08	North America	USA	Laboratory Corporation of America	Centers for Disease Control and Prevention Division of Viral Diseases, Pathogen Discovery	Dakota Howard et al
EPI_ISL_3749542	USA/AZ-CDC-LC0180772/2021	2021-08-08	North America	USA	Laboratory Corporation of America	Centers for Disease Control and Prevention Division of Viral Diseases, Pathogen Discovery	Dakota Howard et al
EPI_ISL_3749687	USA/AZ-CDC-LC0180779/2021	2021-08-09	North America	USA	Laboratory Corporation of America	Centers for Disease Control and Prevention Division of Viral Diseases, Pathogen Discovery	Dakota Howard et al
EPI_ISL_3749893	USA/AZ-CDC-LC0180780/2021	2021-08-09	North America	USA	Laboratory Corporation of America	Centers for Disease Control and Prevention Division of Viral Diseases, Pathogen Discovery	Dakota Howard et al
EPI_ISL_3749671	USA/AZ-CDC-LC0180813/2021	2021-08-07	North America	USA	Laboratory Corporation of America	Centers for Disease Control and Prevention Division of Viral Diseases, Pathogen Discovery	Dakota Howard et al
EPI_ISL_3749668	USA/AZ-CDC-LC0180824/2021	2021-08-09	North America	USA	Laboratory Corporation of America	Centers for Disease Control and Prevention Division of Viral Diseases, Pathogen Discovery	Dakota Howard et al
EPI_ISL_3749896	USA/AZ-CDC-LC0180825/2021	2021-08-09	North America	USA	Laboratory Corporation of America	Centers for Disease Control and Prevention Division of Viral Diseases, Pathogen Discovery	Dakota Howard et al
EPI_ISL_3749672	USA/AZ-CDC-LC0180982/2021	2021-08-08	North America	USA	Laboratory Corporation of America	Centers for Disease Control and Prevention Division of Viral Diseases, Pathogen Discovery	Dakota Howard et al
EPI_ISL_3749553	USA/AZ-CDC-LC0180983/2021	2021-08-08	North America	USA	Laboratory Corporation of America	Centers for Disease Control and Prevention Division of Viral Diseases, Pathogen Discovery	Dakota Howard et al
EPI_ISL_3749579	USA/AZ-CDC-LC0180985/2021	2021-08-07	North America	USA	Laboratory Corporation of America	Centers for Disease Control and Prevention Division of Viral Diseases, Pathogen Discovery	Dakota Howard et al
EPI_ISL_3749683	USA/AZ-CDC-LC0180988/2021	2021-08-08	North America	USA	Laboratory Corporation of America	Centers for Disease Control and Prevention Division of Viral Diseases, Pathogen Discovery	Dakota Howard et al
EPI_ISL_3749709	USA/AZ-CDC-LC0180990/2021	2021-08-09	North America	USA	Laboratory Corporation of America	Centers for Disease Control and Prevention Division of Viral Diseases, Pathogen Discovery	Dakota Howard et al
EPI_ISL_3749665	USA/AZ-CDC-LC0180991/2021	2021-08-09	North America	USA	Laboratory Corporation of America	Centers for Disease Control and Prevention Division of Viral Diseases, Pathogen Discovery	Dakota Howard et al
EPI_ISL_3749682	USA/AZ-CDC-LC0180994/2021	2021-08-09	North America	USA	Laboratory Corporation of America	Centers for Disease Control and Prevention Division of Viral Diseases, Pathogen Discovery	Dakota Howard et al
EPI_ISL_3749712	USA/AZ-CDC-LC0180995/2021	2021-08-09	North America	USA	Laboratory Corporation of America	Centers for Disease Control and Prevention Division of Viral Diseases, Pathogen Discovery	Dakota Howard et al
EPI_ISL_3749678	USA/AZ-CDC-LC0180996/2021	2021-08-09	North America	USA	Laboratory Corporation of America	Centers for Disease Control and Prevention Division of Viral Diseases, Pathogen Discovery	Dakota Howard et al
EPI_ISL_3749719	USA/AZ-CDC-LC0181020/2021	2021-08-09	North America	USA	Laboratory Corporation of America	Centers for Disease Control and Prevention Division of Viral Diseases, Pathogen Discovery	Dakota Howard et al
EPI_ISL_3749700	USA/AZ-CDC-LC0181022/2021	2021-08-09	North America	USA	Laboratory Corporation of America	Centers for Disease Control and Prevention Division of Viral Diseases, Pathogen Discovery	Dakota Howard et al
EPI_ISL_3749754	USA/AZ-CDC-LC0181023/2021	2021-08-08	North America	USA	Laboratory Corporation of America	Centers for Disease Control and Prevention Division of Viral Diseases, Pathogen Discovery	Dakota Howard et al
EPI_ISL_3749722	USA/AZ-CDC-LC0181024/2021	2021-08-08	North America	USA	Laboratory Corporation of America	Centers for Disease Control and Prevention Division of Viral Diseases, Pathogen Discovery	Dakota Howard et al
EPI_ISL_3749408	USA/AZ-CDC-LC0181026/2021	2021-08-06	North America	USA	Laboratory Corporation of America	Centers for Disease Control and Prevention Division of Viral Diseases, Pathogen Discovery	Dakota Howard et al
EPI_ISL_3749398	USA/AZ-CDC-LC0181028/2021	2021-08-05	North America	USA	Laboratory Corporation of America	Centers for Disease Control and Prevention Division of Viral Diseases, Pathogen Discovery	Dakota Howard et al
EPI_ISL_3749395	USA/AZ-CDC-LC0181033/2021	2021-08-06	North America	USA	Laboratory Corporation of America	Centers for Disease Control and Prevention Division of Viral Diseases, Pathogen Discovery	Dakota Howard et al
EPI_ISL_3749404	USA/AZ-CDC-LC0181034/2021	2021-08-06	North America	USA	Laboratory Corporation of America	Centers for Disease Control and Prevention Division of Viral Diseases, Pathogen Discovery	Dakota Howard et al
EPI_ISL_3749704	USA/AZ-CDC-LC0181037/2021	2021-08-09	North America	USA	Laboratory Corporation of America	Centers for Disease Control and Prevention Division of Viral Diseases, Pathogen Discovery	Dakota Howard et al
EPI_ISL_3749707	USA/AZ-CDC-LC0181039/2021	2021-08-08	North America	USA	Laboratory Corporation of America	Centers for Disease Control and Prevention Division of Viral Diseases, Pathogen Discovery	Dakota Howard et al
EPI_ISL_3749690	USA/AZ-CDC-LC0181041/2021	2021-08-09	North America	USA	Laboratory Corporation of America	Centers for Disease Control and Prevention Division of Viral Diseases, Pathogen Discovery	Dakota Howard et al
EPI_ISL_3749697	USA/AZ-CDC-LC0181068/2021	2021-08-09	North America	USA	Laboratory Corporation of America	Centers for Disease Control and Prevention Division of Viral Diseases, Pathogen Discovery	Dakota Howard et al
EPI_ISL_3749679	USA/AZ-CDC-LC0181069/2021	2021-08-09	North America	USA	Laboratory Corporation of America	Centers for Disease Control and Prevention Division of Viral Diseases, Pathogen Discovery	Dakota Howard et al
EPI_ISL_3749680	USA/AZ-CDC-LC0181070/2021	2021-08-09	North America	USA	Laboratory Corporation of America	Centers for Disease Control and Prevention Division of Viral Diseases, Pathogen Discovery	Dakota Howard et al
EPI_ISL_3749654	USA/AZ-CDC-LC0181103/2021	2021-08-09	North America	USA	Laboratory Corporation of America	Centers for Disease Control and Prevention Division of Viral Diseases, Pathogen Discovery	Dakota Howard et al
EPI_ISL_3749675	USA/AZ-CDC-LC0181104/2021	2021-08-09	North America	USA	Laboratory Corporation of America	Centers for Disease Control and Prevention Division of Viral Diseases, Pathogen Discovery	Dakota Howard et al
EPI_ISL_3749397	USA/AZ-CDC-LC0181196/2021	2021-08-06	North America	USA	Laboratory Corporation of America	Centers for Disease Control and Prevention Division of Viral Diseases, Pathogen Discovery	Dakota Howard et al
EPI_ISL_3749392	USA/AZ-CDC-LC0181209/2021	2021-08-06	North America	USA	Laboratory Corporation of America	Centers for Disease Control and Prevention Division of Viral Diseases, Pathogen Discovery	Dakota Howard et al
EPI_ISL_3749410	USA/AZ-CDC-LC0181210/2021	2021-08-06	North America	USA	Laboratory Corporation of America	Centers for Disease Control and Prevention Division of Viral Diseases, Pathogen Discovery	Dakota Howard et al
EPI_ISL_3749393	USA/AZ-CDC-LC0181212/2021	2021-08-06	North America	USA	Laboratory Corporation of America	Centers for Disease Control and Prevention Division of Viral Diseases, Pathogen Discovery	Dakota Howard et al
EPI_ISL_3749403	USA/AZ-CDC-LC0181213/2021	2021-08-06	North America	USA	Laboratory Corporation of America	Centers for Disease Control and Prevention Division of Viral Diseases, Pathogen Discovery	Dakota Howard et al
EPI_ISL_3749401	USA/AZ-CDC-LC0181214/2021	2021-08-06	North America	USA	Laboratory Corporation of America	Centers for Disease Control and Prevention Division of Viral Diseases, Pathogen Discovery	Dakota Howard et al
EPI_ISL_3749674	USA/AZ-CDC-LC0181218/2021	2021-08-09	North America	USA	Laboratory Corporation of America	Centers for Disease Control and Prevention Division of Viral Diseases, Pathogen Discovery	Dakota Howard et al
EPI_ISL_3749578	USA/AZ-CDC-LC0181226/2021	2021-08-08	North America	USA	Laboratory Corporation of America	Centers for Disease Control and Prevention Division of Viral Diseases, Pathogen Discovery	Dakota Howard et al
EPI_ISL_3749577	USA/AZ-CDC-LC0181229/2021	2021-08-08	North America	USA	Laboratory Corporation of America	Centers for Disease Control and Prevention Division of Viral Diseases, Pathogen Discovery	Dakota Howard et al
EPI_ISL_3749407	USA/AZ-CDC-LC0181231/2021	2021-08-06	North America	USA	Laboratory Corporation of America	Centers for Disease Control and Prevention Division of Viral Diseases, Pathogen Discovery	Dakota Howard et al
EPI_ISL_3749402	USA/AZ-CDC-LC0181232/2021	2021-08-06	North America	USA	Laboratory Corporation of America	Centers for Disease Control and Prevention Division of Viral Diseases, Pathogen Discovery	Dakota Howard et al
EPI_ISL_3750391	USA/AZ-CDC-LC0181506/2021	2021-08-02	North America	USA	Laboratory Corporation of America	Centers for Disease Control and Prevention Division of Viral Diseases, Pathogen Discovery	Dakota Howard et al
EPI_ISL_3750390	USA/AZ-CDC-LC0181507/2021	2021-08-02	North America	USA	Laboratory Corporation of America	Centers for Disease Control and Prevention Division of Viral Diseases, Pathogen Discovery	Dakota Howard et al
EPI_ISL_3750389	USA/AZ-CDC-LC0181510/2021	2021-08-02	North America	USA	Laboratory Corporation of America	Centers for Disease Control and Prevention Division of Viral Diseases, Pathogen Discovery	Dakota Howard et al
EPI_ISL_3750398	USA/AZ-CDC-LC0181511/2021	2021-08-02	North America	USA	Laboratory Corporation of America	Centers for Disease Control and Prevention Division of Viral Diseases, Pathogen Discovery	Dakota Howard et al
EPI_ISL_3750368	USA/AZ-CDC-LC0181543/2021	2021-07-28	North America	USA	Laboratory Corporation of America	Centers for Disease Control and Prevention Division of Viral Diseases, Pathogen Discovery	Dakota Howard et al
EPI_ISL_3750562	USA/AZ-CDC-LC0181547/2021	2021-08-05	North America	USA	Laboratory Corporation of America	Centers for Disease Control and Prevention Division of Viral Diseases, Pathogen Discovery	Dakota Howard et al
EPI_ISL_3750437	USA/AZ-CDC-LC0181564/2021	2021-08-03	North America	USA	Laboratory Corporation of America	Centers for Disease Control and Prevention Division of Viral Diseases, Pathogen Discovery	Dakota Howard et al
EPI_ISL_3750436	USA/AZ-CDC-LC0181565/2021	2021-08-03	North America	USA	Laboratory Corporation of America	Centers for Disease Control and Prevention Division of Viral Diseases, Pathogen Discovery	Dakota Howard et al
EPI_ISL_3750449	USA/AZ-CDC-LC0181569/2021	2021-08-03	North America	USA	Laboratory Corporation of America	Centers for Disease Control and Prevention Division of Viral Diseases, Pathogen Discovery	Dakota Howard et al
EPI_ISL_3750435	USA/AZ-CDC-LC0181570/2021	2021-08-03	North America	USA	Laboratory Corporation of America	Centers for Disease Control and Prevention Division of Viral Diseases, Pathogen Discovery	Dakota Howard et al
EPI_ISL_3750448	USA/AZ-CDC-LC0181575/2021	2021-08-02	North America	USA	Laboratory Corporation of America	Centers for Disease Control and Prevention Division of Viral Diseases, Pathogen Discovery	Dakota Howard et al
EPI_ISL_3750446	USA/AZ-CDC-LC0181576/2021	2021-08-02	North America	USA	Laboratory Corporation of America	Centers for Disease Control and Prevention Division of Viral Diseases, Pathogen Discovery	Dakota Howard et al
EPI_ISL_3750447	USA/AZ-CDC-LC0181598/2021	2021-08-02	North America	USA	Laboratory Corporation of America	Centers for Disease Control and Prevention Division of Viral Diseases, Pathogen Discovery	Dakota Howard et al
EPI_ISL_3749983	USA/AZ-CDC-LC0182412/2021	2021-08-09	North America	USA	Laboratory Corporation of America	Centers for Disease Control and Prevention Division of Viral Diseases, Pathogen Discovery	Dakota Howard et al
EPI_ISL_3749914	USA/AZ-CDC-LC0182414/2021	2021-08-06	North America	USA	Laboratory Corporation of America	Centers for Disease Control and Prevention Division of Viral Diseases, Pathogen Discovery	Dakota Howard et al
EPI_ISL_3749912	USA/AZ-CDC-LC0182415/2021	2021-08-06	North America	USA	Laboratory Corporation of America	Centers for Disease Control and Prevention Division of Viral Diseases, Pathogen Discovery	Dakota Howard et al
EPI_ISL_3749910	USA/AZ-CDC-LC0182416/2021	2021-08-06	North America	USA	Laboratory Corporation of America	Centers for Disease Control and Prevention Division of Viral Diseases, Pathogen Discovery	Dakota Howard et al
EPI_ISL_3749911	USA/AZ-CDC-LC0182417/2021	2021-08-06	North America	USA	Laboratory Corporation of America	Centers for Disease Control and Prevention Division of Viral Diseases, Pathogen Discovery	Dakota Howard et al
EPI_ISL_3749908	USA/AZ-CDC-LC0182418/2021	2021-08-06	North America	USA	Laboratory Corporation of America	Centers for Disease Control and Prevention Division of Viral Diseases, Pathogen Discovery	Dakota Howard et al
EPI_ISL_3749909	USA/AZ-CDC-LC0182419/2021	2021-08-06	North America	USA	Laboratory Corporation of America	Centers for Disease Control and Prevention Division of Viral Diseases, Pathogen Discovery	Dakota Howard et al
EPI_ISL_3749913	USA/AZ-CDC-LC0182420/2021	2021-08-06	North America	USA	Laboratory Corporation of America	Centers for Disease Control and Prevention Division of Viral Diseases, Pathogen Discovery	Dakota Howard et al
EPI_ISL_3751280	USA/AZ-CDC-LC0185541/2021	2021-08-12	North America	USA	Laboratory Corporation of America	Centers for Disease Control and Prevention Division of Viral Diseases, Pathogen Discovery	Dakota Howard et al
EPI_ISL_3751237	USA/AZ-CDC-LC0185554/2021	2021-08-12	North America	USA	Laboratory Corporation of America	Centers for Disease Control and Prevention Division of Viral Diseases, Pathogen Discovery	Dakota Howard et al
EPI_ISL_3751273	USA/AZ-CDC-LC0185556/2021	2021-08-12	North America	USA	Laboratory Corporation of America	Centers for Disease Control and Prevention Division of Viral Diseases, Pathogen Discovery	Dakota Howard et al
EPI_ISL_3751272	USA/AZ-CDC-LC0185558/2021	2021-08-12	North America	USA	Laboratory Corporation of America	Centers for Disease Control and Prevention Division of Viral Diseases, Pathogen Discovery	Dakota Howard et al
EPI_ISL_3751274	USA/AZ-CDC-LC0185575/2021	2021-08-12	North America	USA	Laboratory Corporation of America	Centers for Disease Control and Prevention Division of Viral Diseases, Pathogen Discovery	Dakota Howard et al
EPI_ISL_3751156	USA/AZ-CDC-LC0185666/2021	2021-08-11	North America	USA	Laboratory Corporation of America	Centers for Disease Control and Prevention Division of Viral Diseases, Pathogen Discovery	Dakota Howard et al
EPI_ISL_3751155	USA/AZ-CDC-LC0185667/2021	2021-08-11	North America	USA	Laboratory Corporation of America	Centers for Disease Control and Prevention Division of Viral Diseases, Pathogen Discovery	Dakota Howard et al
EPI_ISL_3751153	USA/AZ-CDC-LC0185669/2021	2021-08-10	North America	USA	Laboratory Corporation of America	Centers for Disease Control and Prevention Division of Viral Diseases, Pathogen Discovery	Dakota Howard et al
EPI_ISL_3751154	USA/AZ-CDC-LC0185671/2021	2021-08-11	North America	USA	Laboratory Corporation of America	Centers for Disease Control and Prevention Division of Viral Diseases, Pathogen Discovery	Dakota Howard et al
EPI_ISL_3751137	USA/AZ-CDC-LC0185720/2021	2021-08-10	North America	USA	Laboratory Corporation of America	Centers for Disease Control and Prevention Division of Viral Diseases, Pathogen Discovery	Dakota Howard et al
EPI_ISL_3751136	USA/AZ-CDC-LC0185721/2021	2021-08-10	North America	USA	Laboratory Corporation of America	Centers for Disease Control and Prevention Division of Viral Diseases, Pathogen Discovery	Dakota Howard et al
EPI_ISL_3751322	USA/AZ-CDC-LC0185738/2021	2021-08-12	North America	USA	Laboratory Corporation of America	Centers for Disease Control and Prevention Division of Viral Diseases, Pathogen Discovery	Dakota Howard et al
EPI_ISL_3751278	USA/AZ-CDC-LC0185761/2021	2021-08-12	North America	USA	Laboratory Corporation of America	Centers for Disease Control and Prevention Division of Viral Diseases, Pathogen Discovery	Dakota Howard et al
EPI_ISL_3751281	USA/AZ-CDC-LC0185762/2021	2021-08-12	North America	USA	Laboratory Corporation of America	Centers for Disease Control and Prevention Division of Viral Diseases, Pathogen Discovery	Dakota Howard et al
EPI_ISL_3751275	USA/AZ-CDC-LC0185763/2021	2021-08-12	North America	USA	Laboratory Corporation of America	Centers for Disease Control and Prevention Division of Viral Diseases, Pathogen Discovery	Dakota Howard et al
EPI_ISL_3751283	USA/AZ-CDC-LC0185764/2021	2021-08-12	North America	USA	Laboratory Corporation of America	Centers for Disease Control and Prevention Division of Viral Diseases, Pathogen Discovery	Dakota Howard et al
EPI_ISL_3751277	USA/AZ-CDC-LC0185765/2021	2021-08-12	North America	USA	Laboratory Corporation of America	Centers for Disease Control and Prevention Division of Viral Diseases, Pathogen Discovery	Dakota Howard et al
EPI_ISL_3751276	USA/AZ-CDC-LC0185767/2021	2021-08-12	North America	USA	Laboratory Corporation of America	Centers for Disease Control and Prevention Division of Viral Diseases, Pathogen Discovery	Dakota Howard et al
EPI_ISL_3751312	USA/AZ-CDC-LC0185778/2021	2021-08-12	North America	USA	Laboratory Corporation of America	Centers for Disease Control and Prevention Division of Viral Diseases, Pathogen Discovery	Dakota Howard et al
EPI_ISL_3751290	USA/AZ-CDC-LC0185798/2021	2021-08-12	North America	USA	Laboratory Corporation of America	Centers for Disease Control and Prevention Division of Viral Diseases, Pathogen Discovery	Dakota Howard et al
EPI_ISL_3751292	USA/AZ-CDC-LC0185799/2021	2021-08-12	North America	USA	Laboratory Corporation of America	Centers for Disease Control and Prevention Division of Viral Diseases, Pathogen Discovery	Dakota Howard et al
EPI_ISL_3751291	USA/AZ-CDC-LC0185800/2021	2021-08-12	North America	USA	Laboratory Corporation of America	Centers for Disease Control and Prevention Division of Viral Diseases, Pathogen Discovery	Dakota Howard et al
EPI_ISL_3751285	USA/AZ-CDC-LC0185801/2021	2021-08-12	North America	USA	Laboratory Corporation of America	Centers for Disease Control and Prevention Division of Viral Diseases, Pathogen Discovery	Dakota Howard et al
EPI_ISL_3751252	USA/AZ-CDC-LC0185803/2021	2021-08-11	North America	USA	Laboratory Corporation of America	Centers for Disease Control and Prevention Division of Viral Diseases, Pathogen Discovery	Dakota Howard et al
EPI_ISL_3751296	USA/AZ-CDC-LC0185811/2021	2021-08-12	North America	USA	Laboratory Corporation of America	Centers for Disease Control and Prevention Division of Viral Diseases, Pathogen Discovery	Dakota Howard et al
EPI_ISL_3751310	USA/AZ-CDC-LC0185812/2021	2021-08-12	North America	USA	Laboratory Corporation of America	Centers for Disease Control and Prevention Division of Viral Diseases, Pathogen Discovery	Dakota Howard et al
EPI_ISL_3751311	USA/AZ-CDC-LC0185818/2021	2021-08-12	North America	USA	Laboratory Corporation of America	Centers for Disease Control and Prevention Division of Viral Diseases, Pathogen Discovery	Dakota Howard et al
EPI_ISL_3751294	USA/AZ-CDC-LC0185819/2021	2021-08-12	North America	USA	Laboratory Corporation of America	Centers for Disease Control and Prevention Division of Viral Diseases, Pathogen Discovery	Dakota Howard et al
EPI_ISL_3751269	USA/AZ-CDC-LC0185841/2021	2021-08-11	North America	USA	Laboratory Corporation of America	Centers for Disease Control and Prevention Division of Viral Diseases, Pathogen Discovery	Dakota Howard et al
EPI_ISL_3751270	USA/AZ-CDC-LC0185845/2021	2021-08-12	North America	USA	Laboratory Corporation of America	Centers for Disease Control and Prevention Division of Viral Diseases, Pathogen Discovery	Dakota Howard et al
EPI_ISL_3751279	USA/AZ-CDC-LC0185849/2021	2021-08-12	North America	USA	Laboratory Corporation of America	Centers for Disease Control and Prevention Division of Viral Diseases, Pathogen Discovery	Dakota Howard et al
EPI_ISL_3751295	USA/AZ-CDC-LC0185850/2021	2021-08-12	North America	USA	Laboratory Corporation of America	Centers for Disease Control and Prevention Division of Viral Diseases, Pathogen Discovery	Dakota Howard et al
EPI_ISL_3751157	USA/AZ-CDC-LC0185855/2021	2021-08-11	North America	USA	Laboratory Corporation of America	Centers for Disease Control and Prevention Division of Viral Diseases, Pathogen Discovery	Dakota Howard et al
EPI_ISL_3751301	USA/AZ-CDC-LC0185885/2021	2021-08-12	North America	USA	Laboratory Corporation of America	Centers for Disease Control and Prevention Division of Viral Diseases, Pathogen Discovery	Dakota Howard et al
EPI_ISL_3751250	USA/AZ-CDC-LC0185886/2021	2021-08-12	North America	USA	Laboratory Corporation of America	Centers for Disease Control and Prevention Division of Viral Diseases, Pathogen Discovery	Dakota Howard et al
EPI_ISL_3751260	USA/AZ-CDC-LC0185887/2021	2021-08-12	North America	USA	Laboratory Corporation of America	Centers for Disease Control and Prevention Division of Viral Diseases, Pathogen Discovery	Dakota Howard et al
EPI_ISL_3751300	USA/AZ-CDC-LC0185888/2021	2021-08-12	North America	USA	Laboratory Corporation of America	Centers for Disease Control and Prevention Division of Viral Diseases, Pathogen Discovery	Dakota Howard et al
EPI_ISL_3751313	USA/AZ-CDC-LC0185889/2021	2021-08-12	North America	USA	Laboratory Corporation of America	Centers for Disease Control and Prevention Division of Viral Diseases, Pathogen Discovery	Dakota Howard et al
EPI_ISL_3751305	USA/AZ-CDC-LC0185890/2021	2021-08-12	North America	USA	Laboratory Corporation of America	Centers for Disease Control and Prevention Division of Viral Diseases, Pathogen Discovery	Dakota Howard et al
EPI_ISL_3751126	USA/AZ-CDC-LC0185925/2021	2021-08-10	North America	USA	Laboratory Corporation of America	Centers for Disease Control and Prevention Division of Viral Diseases, Pathogen Discovery	Dakota Howard et al
EPI_ISL_3751148	USA/AZ-CDC-LC0185954/2021	2021-08-11	North America	USA	Laboratory Corporation of America	Centers for Disease Control and Prevention Division of Viral Diseases, Pathogen Discovery	Dakota Howard et al
EPI_ISL_3751150	USA/AZ-CDC-LC0185955/2021	2021-08-11	North America	USA	Laboratory Corporation of America	Centers for Disease Control and Prevention Division of Viral Diseases, Pathogen Discovery	Dakota Howard et al
EPI_ISL_3751147	USA/AZ-CDC-LC0185959/2021	2021-08-11	North America	USA	Laboratory Corporation of America	Centers for Disease Control and Prevention Division of Viral Diseases, Pathogen Discovery	Dakota Howard et al
EPI_ISL_3751249	USA/AZ-CDC-LC0185993/2021	2021-08-12	North America	USA	Laboratory Corporation of America	Centers for Disease Control and Prevention Division of Viral Diseases, Pathogen Discovery	Dakota Howard et al
EPI_ISL_3751159	USA/AZ-CDC-LC0186040/2021	2021-08-11	North America	USA	Laboratory Corporation of America	Centers for Disease Control and Prevention Division of Viral Diseases, Pathogen Discovery	Dakota Howard et al
EPI_ISL_3751124	USA/AZ-CDC-LC0186078/2021	2021-08-10	North America	USA	Laboratory Corporation of America	Centers for Disease Control and Prevention Division of Viral Diseases, Pathogen Discovery	Dakota Howard et al
EPI_ISL_3751805	USA/AZ-CDC-LC0189505/2021	2021-07-26	North America	USA	Laboratory Corporation of America	Centers for Disease Control and Prevention Division of Viral Diseases, Pathogen Discovery	Dakota Howard et al
EPI_ISL_3751804	USA/AZ-CDC-LC0189506/2021	2021-07-26	North America	USA	Laboratory Corporation of America	Centers for Disease Control and Prevention Division of Viral Diseases, Pathogen Discovery	Dakota Howard et al
EPI_ISL_3751770	USA/AZ-CDC-LC0189507/2021	2021-07-26	North America	USA	Laboratory Corporation of America	Centers for Disease Control and Prevention Division of Viral Diseases, Pathogen Discovery	Dakota Howard et al
EPI_ISL_3751823	USA/AZ-CDC-LC0189546/2021	2021-07-26	North America	USA	Laboratory Corporation of America	Centers for Disease Control and Prevention Division of Viral Diseases, Pathogen Discovery	Dakota Howard et al
EPI_ISL_3751820	USA/AZ-CDC-LC0189548/2021	2021-07-26	North America	USA	Laboratory Corporation of America	Centers for Disease Control and Prevention Division of Viral Diseases, Pathogen Discovery	Dakota Howard et al
EPI_ISL_3751822	USA/AZ-CDC-LC0189549/2021	2021-07-26	North America	USA	Laboratory Corporation of America	Centers for Disease Control and Prevention Division of Viral Diseases, Pathogen Discovery	Dakota Howard et al
EPI_ISL_3751769	USA/AZ-CDC-LC0189556/2021	2021-07-26	North America	USA	Laboratory Corporation of America	Centers for Disease Control and Prevention Division of Viral Diseases, Pathogen Discovery	Dakota Howard et al
EPI_ISL_3751868	USA/AZ-CDC-LC0189612/2021	2021-07-26	North America	USA	Laboratory Corporation of America	Centers for Disease Control and Prevention Division of Viral Diseases, Pathogen Discovery	Dakota Howard et al
EPI_ISL_3751811	USA/AZ-CDC-LC0189660/2021	2021-07-26	North America	USA	Laboratory Corporation of America	Centers for Disease Control and Prevention Division of Viral Diseases, Pathogen Discovery	Dakota Howard et al
EPI_ISL_3751809	USA/AZ-CDC-LC0189668/2021	2021-07-26	North America	USA	Laboratory Corporation of America	Centers for Disease Control and Prevention Division of Viral Diseases, Pathogen Discovery	Dakota Howard et al
EPI_ISL_3751797	USA/AZ-CDC-LC0189693/2021	2021-07-26	North America	USA	Laboratory Corporation of America	Centers for Disease Control and Prevention Division of Viral Diseases, Pathogen Discovery	Dakota Howard et al
EPI_ISL_3751800	USA/AZ-CDC-LC0189717/2021	2021-07-26	North America	USA	Laboratory Corporation of America	Centers for Disease Control and Prevention Division of Viral Diseases, Pathogen Discovery	Dakota Howard et al
EPI_ISL_3751801	USA/AZ-CDC-LC0189718/2021	2021-07-26	North America	USA	Laboratory Corporation of America	Centers for Disease Control and Prevention Division of Viral Diseases, Pathogen Discovery	Dakota Howard et al
EPI_ISL_3752000	USA/AZ-CDC-LC0189723/2021	2021-07-26	North America	USA	Laboratory Corporation of America	Centers for Disease Control and Prevention Division of Viral Diseases, Pathogen Discovery	Dakota Howard et al
EPI_ISL_3751802	USA/AZ-CDC-LC0189724/2021	2021-07-26	North America	USA	Laboratory Corporation of America	Centers for Disease Control and Prevention Division of Viral Diseases, Pathogen Discovery	Dakota Howard et al
EPI_ISL_3751818	USA/AZ-CDC-LC0189728/2021	2021-07-26	North America	USA	Laboratory Corporation of America	Centers for Disease Control and Prevention Division of Viral Diseases, Pathogen Discovery	Dakota Howard et al
EPI_ISL_3751803	USA/AZ-CDC-LC0189729/2021	2021-07-26	North America	USA	Laboratory Corporation of America	Centers for Disease Control and Prevention Division of Viral Diseases, Pathogen Discovery	Dakota Howard et al
EPI_ISL_3751813	USA/AZ-CDC-LC0189730/2021	2021-07-26	North America	USA	Laboratory Corporation of America	Centers for Disease Control and Prevention Division of Viral Diseases, Pathogen Discovery	Dakota Howard et al
EPI_ISL_3751812	USA/AZ-CDC-LC0189731/2021	2021-07-26	North America	USA	Laboratory Corporation of America	Centers for Disease Control and Prevention Division of Viral Diseases, Pathogen Discovery	Dakota Howard et al
EPI_ISL_3751979	USA/AZ-CDC-LC0189744/2021	2021-07-26	North America	USA	Laboratory Corporation of America	Centers for Disease Control and Prevention Division of Viral Diseases, Pathogen Discovery	Dakota Howard et al
EPI_ISL_3751980	USA/AZ-CDC-LC0189745/2021	2021-07-26	North America	USA	Laboratory Corporation of America	Centers for Disease Control and Prevention Division of Viral Diseases, Pathogen Discovery	Dakota Howard et al
EPI_ISL_3751819	USA/AZ-CDC-LC0189746/2021	2021-07-26	North America	USA	Laboratory Corporation of America	Centers for Disease Control and Prevention Division of Viral Diseases, Pathogen Discovery	Dakota Howard et al
EPI_ISL_3751981	USA/AZ-CDC-LC0189750/2021	2021-07-26	North America	USA	Laboratory Corporation of America	Centers for Disease Control and Prevention Division of Viral Diseases, Pathogen Discovery	Dakota Howard et al
EPI_ISL_3752077	USA/AZ-CDC-LC0189776/2021	2021-07-28	North America	USA	Laboratory Corporation of America	Centers for Disease Control and Prevention Division of Viral Diseases, Pathogen Discovery	Dakota Howard et al
EPI_ISL_3752092	USA/AZ-CDC-LC0189778/2021	2021-07-28	North America	USA	Laboratory Corporation of America	Centers for Disease Control and Prevention Division of Viral Diseases, Pathogen Discovery	Dakota Howard et al
EPI_ISL_3752079	USA/AZ-CDC-LC0189780/2021	2021-07-27	North America	USA	Laboratory Corporation of America	Centers for Disease Control and Prevention Division of Viral Diseases, Pathogen Discovery	Dakota Howard et al
EPI_ISL_3752083	USA/AZ-CDC-LC0189781/2021	2021-07-27	North America	USA	Laboratory Corporation of America	Centers for Disease Control and Prevention Division of Viral Diseases, Pathogen Discovery	Dakota Howard et al
EPI_ISL_3752100	USA/AZ-CDC-LC0189782/2021	2021-07-27	North America	USA	Laboratory Corporation of America	Centers for Disease Control and Prevention Division of Viral Diseases, Pathogen Discovery	Dakota Howard et al
EPI_ISL_3752101	USA/AZ-CDC-LC0189783/2021	2021-07-27	North America	USA	Laboratory Corporation of America	Centers for Disease Control and Prevention Division of Viral Diseases, Pathogen Discovery	Dakota Howard et al
EPI_ISL_3752103	USA/AZ-CDC-LC0189796/2021	2021-07-28	North America	USA	Laboratory Corporation of America	Centers for Disease Control and Prevention Division of Viral Diseases, Pathogen Discovery	Dakota Howard et al
EPI_ISL_3752102	USA/AZ-CDC-LC0189798/2021	2021-07-28	North America	USA	Laboratory Corporation of America	Centers for Disease Control and Prevention Division of Viral Diseases, Pathogen Discovery	Dakota Howard et al
EPI_ISL_3752086	USA/AZ-CDC-LC0189799/2021	2021-07-28	North America	USA	Laboratory Corporation of America	Centers for Disease Control and Prevention Division of Viral Diseases, Pathogen Discovery	Dakota Howard et al
EPI_ISL_3752088	USA/AZ-CDC-LC0189800/2021	2021-07-28	North America	USA	Laboratory Corporation of America	Centers for Disease Control and Prevention Division of Viral Diseases, Pathogen Discovery	Dakota Howard et al
EPI_ISL_3752099	USA/AZ-CDC-LC0189801/2021	2021-07-28	North America	USA	Laboratory Corporation of America	Centers for Disease Control and Prevention Division of Viral Diseases, Pathogen Discovery	Dakota Howard et al
EPI_ISL_3752012	USA/AZ-CDC-LC0189853/2021	2021-07-27	North America	USA	Laboratory Corporation of America	Centers for Disease Control and Prevention Division of Viral Diseases, Pathogen Discovery	Dakota Howard et al
EPI_ISL_3752014	USA/AZ-CDC-LC0189854/2021	2021-07-27	North America	USA	Laboratory Corporation of America	Centers for Disease Control and Prevention Division of Viral Diseases, Pathogen Discovery	Dakota Howard et al
EPI_ISL_3752013	USA/AZ-CDC-LC0189858/2021	2021-07-27	North America	USA	Laboratory Corporation of America	Centers for Disease Control and Prevention Division of Viral Diseases, Pathogen Discovery	Dakota Howard et al
EPI_ISL_3751599	USA/AZ-CDC-LC0191168/2021	2021-08-11	North America	USA	Laboratory Corporation of America	Centers for Disease Control and Prevention Division of Viral Diseases, Pathogen Discovery	Dakota Howard et al
EPI_ISL_3751604	USA/AZ-CDC-LC0191169/2021	2021-08-11	North America	USA	Laboratory Corporation of America	Centers for Disease Control and Prevention Division of Viral Diseases, Pathogen Discovery	Dakota Howard et al
EPI_ISL_3751601	USA/AZ-CDC-LC0191170/2021	2021-08-11	North America	USA	Laboratory Corporation of America	Centers for Disease Control and Prevention Division of Viral Diseases, Pathogen Discovery	Dakota Howard et al
EPI_ISL_3751650	USA/AZ-CDC-LC0191264/2021	2021-08-12	North America	USA	Laboratory Corporation of America	Centers for Disease Control and Prevention Division of Viral Diseases, Pathogen Discovery	Dakota Howard et al
EPI_ISL_3751699	USA/AZ-CDC-LC0191289/2021	2021-08-13	North America	USA	Laboratory Corporation of America	Centers for Disease Control and Prevention Division of Viral Diseases, Pathogen Discovery	Dakota Howard et al
EPI_ISL_3751697	USA/AZ-CDC-LC0191291/2021	2021-08-13	North America	USA	Laboratory Corporation of America	Centers for Disease Control and Prevention Division of Viral Diseases, Pathogen Discovery	Dakota Howard et al
EPI_ISL_3751700	USA/AZ-CDC-LC0191292/2021	2021-08-12	North America	USA	Laboratory Corporation of America	Centers for Disease Control and Prevention Division of Viral Diseases, Pathogen Discovery	Dakota Howard et al
EPI_ISL_3751698	USA/AZ-CDC-LC0191295/2021	2021-08-13	North America	USA	Laboratory Corporation of America	Centers for Disease Control and Prevention Division of Viral Diseases, Pathogen Discovery	Dakota Howard et al
EPI_ISL_3751594	USA/AZ-CDC-LC0191439/2021	2021-08-11	North America	USA	Laboratory Corporation of America	Centers for Disease Control and Prevention Division of Viral Diseases, Pathogen Discovery	Dakota Howard et al
EPI_ISL_3751649	USA/AZ-CDC-LC0191460/2021	2021-08-12	North America	USA	Laboratory Corporation of America	Centers for Disease Control and Prevention Division of Viral Diseases, Pathogen Discovery	Dakota Howard et al
EPI_ISL_3751644	USA/AZ-CDC-LC0191461/2021	2021-08-12	North America	USA	Laboratory Corporation of America	Centers for Disease Control and Prevention Division of Viral Diseases, Pathogen Discovery	Dakota Howard et al
EPI_ISL_3751645	USA/AZ-CDC-LC0191462/2021	2021-08-12	North America	USA	Laboratory Corporation of America	Centers for Disease Control and Prevention Division of Viral Diseases, Pathogen Discovery	Dakota Howard et al
EPI_ISL_3751648	USA/AZ-CDC-LC0191463/2021	2021-08-12	North America	USA	Laboratory Corporation of America	Centers for Disease Control and Prevention Division of Viral Diseases, Pathogen Discovery	Dakota Howard et al
EPI_ISL_3751647	USA/AZ-CDC-LC0191464/2021	2021-08-12	North America	USA	Laboratory Corporation of America	Centers for Disease Control and Prevention Division of Viral Diseases, Pathogen Discovery	Dakota Howard et al
EPI_ISL_3751603	USA/AZ-CDC-LC0191477/2021	2021-08-11	North America	USA	Laboratory Corporation of America	Centers for Disease Control and Prevention Division of Viral Diseases, Pathogen Discovery	Dakota Howard et al
EPI_ISL_4150858	USA/AZ-CDC-LC0201024/2021	2021-08-19	North America	USA	Laboratory Corporation of America	Centers for Disease Control and Prevention Division of Viral Diseases, Pathogen Discovery	Dakota Howard et al
EPI_ISL_4152763	USA/AZ-CDC-LC0202521/2021	2021-08-08	North America	USA	Laboratory Corporation of America	Centers for Disease Control and Prevention Division of Viral Diseases, Pathogen Discovery	Dakota Howard et al
EPI_ISL_4152762	USA/AZ-CDC-LC0202526/2021	2021-08-09	North America	USA	Laboratory Corporation of America	Centers for Disease Control and Prevention Division of Viral Diseases, Pathogen Discovery	Dakota Howard et al
EPI_ISL_4152761	USA/AZ-CDC-LC0202527/2021	2021-08-09	North America	USA	Laboratory Corporation of America	Centers for Disease Control and Prevention Division of Viral Diseases, Pathogen Discovery	Dakota Howard et al
EPI_ISL_4152755	USA/AZ-CDC-LC0202528/2021	2021-08-09	North America	USA	Laboratory Corporation of America	Centers for Disease Control and Prevention Division of Viral Diseases, Pathogen Discovery	Dakota Howard et al
EPI_ISL_4152756	USA/AZ-CDC-LC0202529/2021	2021-08-09	North America	USA	Laboratory Corporation of America	Centers for Disease Control and Prevention Division of Viral Diseases, Pathogen Discovery	Dakota Howard et al
EPI_ISL_4152754	USA/AZ-CDC-LC0202532/2021	2021-08-09	North America	USA	Laboratory Corporation of America	Centers for Disease Control and Prevention Division of Viral Diseases, Pathogen Discovery	Dakota Howard et al
EPI_ISL_4152764	USA/AZ-CDC-LC0202533/2021	2021-08-09	North America	USA	Laboratory Corporation of America	Centers for Disease Control and Prevention Division of Viral Diseases, Pathogen Discovery	Dakota Howard et al
EPI_ISL_4152518	USA/AZ-CDC-LC0202577/2021	2021-08-06	North America	USA	Laboratory Corporation of America	Centers for Disease Control and Prevention Division of Viral Diseases, Pathogen Discovery	Dakota Howard et al
EPI_ISL_4152509	USA/AZ-CDC-LC0202578/2021	2021-08-06	North America	USA	Laboratory Corporation of America	Centers for Disease Control and Prevention Division of Viral Diseases, Pathogen Discovery	Dakota Howard et al
EPI_ISL_4152512	USA/AZ-CDC-LC0202579/2021	2021-08-06	North America	USA	Laboratory Corporation of America	Centers for Disease Control and Prevention Division of Viral Diseases, Pathogen Discovery	Dakota Howard et al
EPI_ISL_4152517	USA/AZ-CDC-LC0202580/2021	2021-08-06	North America	USA	Laboratory Corporation of America	Centers for Disease Control and Prevention Division of Viral Diseases, Pathogen Discovery	Dakota Howard et al
EPI_ISL_4152757	USA/AZ-CDC-LC0202944/2021	2021-08-09	North America	USA	Laboratory Corporation of America	Centers for Disease Control and Prevention Division of Viral Diseases, Pathogen Discovery	Dakota Howard et al
EPI_ISL_4152749	USA/AZ-CDC-LC0202945/2021	2021-08-09	North America	USA	Laboratory Corporation of America	Centers for Disease Control and Prevention Division of Viral Diseases, Pathogen Discovery	Dakota Howard et al
EPI_ISL_4152760	USA/AZ-CDC-LC0202947/2021	2021-08-09	North America	USA	Laboratory Corporation of America	Centers for Disease Control and Prevention Division of Viral Diseases, Pathogen Discovery	Dakota Howard et al
EPI_ISL_4152508	USA/AZ-CDC-LC0202978/2021	2021-08-06	North America	USA	Laboratory Corporation of America	Centers for Disease Control and Prevention Division of Viral Diseases, Pathogen Discovery	Dakota Howard et al
EPI_ISL_4152516	USA/AZ-CDC-LC0202979/2021	2021-08-06	North America	USA	Laboratory Corporation of America	Centers for Disease Control and Prevention Division of Viral Diseases, Pathogen Discovery	Dakota Howard et al
EPI_ISL_4152514	USA/AZ-CDC-LC0202980/2021	2021-08-06	North America	USA	Laboratory Corporation of America	Centers for Disease Control and Prevention Division of Viral Diseases, Pathogen Discovery	Dakota Howard et al
EPI_ISL_4152507	USA/AZ-CDC-LC0202981/2021	2021-08-06	North America	USA	Laboratory Corporation of America	Centers for Disease Control and Prevention Division of Viral Diseases, Pathogen Discovery	Dakota Howard et al
EPI_ISL_4152515	USA/AZ-CDC-LC0203009/2021	2021-08-06	North America	USA	Laboratory Corporation of America	Centers for Disease Control and Prevention Division of Viral Diseases, Pathogen Discovery	Dakota Howard et al
EPI_ISL_4152519	USA/AZ-CDC-LC0203010/2021	2021-08-06	North America	USA	Laboratory Corporation of America	Centers for Disease Control and Prevention Division of Viral Diseases, Pathogen Discovery	Dakota Howard et al
EPI_ISL_4152861	USA/AZ-CDC-LC0203496/2021	2021-08-06	North America	USA	Laboratory Corporation of America	Centers for Disease Control and Prevention Division of Viral Diseases, Pathogen Discovery	Dakota Howard et al
EPI_ISL_4152852	USA/AZ-CDC-LC0203497/2021	2021-08-06	North America	USA	Laboratory Corporation of America	Centers for Disease Control and Prevention Division of Viral Diseases, Pathogen Discovery	Dakota Howard et al
EPI_ISL_4152851	USA/AZ-CDC-LC0203498/2021	2021-08-06	North America	USA	Laboratory Corporation of America	Centers for Disease Control and Prevention Division of Viral Diseases, Pathogen Discovery	Dakota Howard et al
EPI_ISL_4152920	USA/AZ-CDC-LC0203533/2021	2021-08-09	North America	USA	Laboratory Corporation of America	Centers for Disease Control and Prevention Division of Viral Diseases, Pathogen Discovery	Dakota Howard et al
EPI_ISL_4152868	USA/AZ-CDC-LC0203534/2021	2021-08-06	North America	USA	Laboratory Corporation of America	Centers for Disease Control and Prevention Division of Viral Diseases, Pathogen Discovery	Dakota Howard et al
EPI_ISL_4152866	USA/AZ-CDC-LC0203535/2021	2021-08-06	North America	USA	Laboratory Corporation of America	Centers for Disease Control and Prevention Division of Viral Diseases, Pathogen Discovery	Dakota Howard et al
EPI_ISL_4152863	USA/AZ-CDC-LC0203536/2021	2021-08-06	North America	USA	Laboratory Corporation of America	Centers for Disease Control and Prevention Division of Viral Diseases, Pathogen Discovery	Dakota Howard et al
EPI_ISL_4152865	USA/AZ-CDC-LC0203538/2021	2021-08-05	North America	USA	Laboratory Corporation of America	Centers for Disease Control and Prevention Division of Viral Diseases, Pathogen Discovery	Dakota Howard et al
EPI_ISL_4152864	USA/AZ-CDC-LC0203539/2021	2021-08-06	North America	USA	Laboratory Corporation of America	Centers for Disease Control and Prevention Division of Viral Diseases, Pathogen Discovery	Dakota Howard et al
EPI_ISL_4152912	USA/AZ-CDC-LC0203567/2021	2021-08-08	North America	USA	Laboratory Corporation of America	Centers for Disease Control and Prevention Division of Viral Diseases, Pathogen Discovery	Dakota Howard et al
EPI_ISL_4152867	USA/AZ-CDC-LC0203574/2021	2021-08-06	North America	USA	Laboratory Corporation of America	Centers for Disease Control and Prevention Division of Viral Diseases, Pathogen Discovery	Dakota Howard et al
EPI_ISL_4152929	USA/AZ-CDC-LC0203577/2021	2021-08-08	North America	USA	Laboratory Corporation of America	Centers for Disease Control and Prevention Division of Viral Diseases, Pathogen Discovery	Dakota Howard et al
EPI_ISL_4152930	USA/AZ-CDC-LC0203578/2021	2021-08-08	North America	USA	Laboratory Corporation of America	Centers for Disease Control and Prevention Division of Viral Diseases, Pathogen Discovery	Dakota Howard et al
EPI_ISL_4152922	USA/AZ-CDC-LC0203587/2021	2021-08-09	North America	USA	Laboratory Corporation of America	Centers for Disease Control and Prevention Division of Viral Diseases, Pathogen Discovery	Dakota Howard et al
EPI_ISL_4152921	USA/AZ-CDC-LC0203588/2021	2021-08-09	North America	USA	Laboratory Corporation of America	Centers for Disease Control and Prevention Division of Viral Diseases, Pathogen Discovery	Dakota Howard et al
EPI_ISL_4152860	USA/AZ-CDC-LC0203624/2021	2021-08-06	North America	USA	Laboratory Corporation of America	Centers for Disease Control and Prevention Division of Viral Diseases, Pathogen Discovery	Dakota Howard et al
EPI_ISL_4152894	USA/AZ-CDC-LC0203627/2021	2021-08-06	North America	USA	Laboratory Corporation of America	Centers for Disease Control and Prevention Division of Viral Diseases, Pathogen Discovery	Dakota Howard et al
EPI_ISL_4152895	USA/AZ-CDC-LC0203628/2021	2021-08-07	North America	USA	Laboratory Corporation of America	Centers for Disease Control and Prevention Division of Viral Diseases, Pathogen Discovery	Dakota Howard et al
EPI_ISL_4152901	USA/AZ-CDC-LC0203629/2021	2021-08-07	North America	USA	Laboratory Corporation of America	Centers for Disease Control and Prevention Division of Viral Diseases, Pathogen Discovery	Dakota Howard et al
EPI_ISL_4152896	USA/AZ-CDC-LC0203630/2021	2021-08-07	North America	USA	Laboratory Corporation of America	Centers for Disease Control and Prevention Division of Viral Diseases, Pathogen Discovery	Dakota Howard et al
EPI_ISL_4152925	USA/AZ-CDC-LC0203637/2021	2021-08-09	North America	USA	Laboratory Corporation of America	Centers for Disease Control and Prevention Division of Viral Diseases, Pathogen Discovery	Dakota Howard et al
EPI_ISL_4152927	USA/AZ-CDC-LC0203638/2021	2021-08-09	North America	USA	Laboratory Corporation of America	Centers for Disease Control and Prevention Division of Viral Diseases, Pathogen Discovery	Dakota Howard et al
EPI_ISL_4152926	USA/AZ-CDC-LC0203639/2021	2021-08-09	North America	USA	Laboratory Corporation of America	Centers for Disease Control and Prevention Division of Viral Diseases, Pathogen Discovery	Dakota Howard et al
EPI_ISL_4152928	USA/AZ-CDC-LC0203643/2021	2021-08-08	North America	USA	Laboratory Corporation of America	Centers for Disease Control and Prevention Division of Viral Diseases, Pathogen Discovery	Dakota Howard et al
EPI_ISL_4152869	USA/AZ-CDC-LC0203668/2021	2021-08-06	North America	USA	Laboratory Corporation of America	Centers for Disease Control and Prevention Division of Viral Diseases, Pathogen Discovery	Dakota Howard et al
EPI_ISL_4152870	USA/AZ-CDC-LC0203669/2021	2021-08-06	North America	USA	Laboratory Corporation of America	Centers for Disease Control and Prevention Division of Viral Diseases, Pathogen Discovery	Dakota Howard et al
EPI_ISL_4152859	USA/AZ-CDC-LC0203670/2021	2021-08-06	North America	USA	Laboratory Corporation of America	Centers for Disease Control and Prevention Division of Viral Diseases, Pathogen Discovery	Dakota Howard et al
EPI_ISL_4153492	USA/AZ-CDC-LC0204575/2021	2021-08-15	North America	USA	Laboratory Corporation of America	Centers for Disease Control and Prevention Division of Viral Diseases, Pathogen Discovery	Dakota Howard et al
EPI_ISL_4153493	USA/AZ-CDC-LC0204576/2021	2021-08-15	North America	USA	Laboratory Corporation of America	Centers for Disease Control and Prevention Division of Viral Diseases, Pathogen Discovery	Dakota Howard et al
EPI_ISL_4153490	USA/AZ-CDC-LC0204579/2021	2021-08-16	North America	USA	Laboratory Corporation of America	Centers for Disease Control and Prevention Division of Viral Diseases, Pathogen Discovery	Dakota Howard et al
EPI_ISL_4153491	USA/AZ-CDC-LC0204580/2021	2021-08-16	North America	USA	Laboratory Corporation of America	Centers for Disease Control and Prevention Division of Viral Diseases, Pathogen Discovery	Dakota Howard et al
EPI_ISL_4153483	USA/AZ-CDC-LC0204605/2021	2021-08-16	North America	USA	Laboratory Corporation of America	Centers for Disease Control and Prevention Division of Viral Diseases, Pathogen Discovery	Dakota Howard et al
EPI_ISL_4153285	USA/AZ-CDC-LC0204607/2021	2021-08-15	North America	USA	Laboratory Corporation of America	Centers for Disease Control and Prevention Division of Viral Diseases, Pathogen Discovery	Dakota Howard et al
EPI_ISL_4153287	USA/AZ-CDC-LC0204609/2021	2021-08-15	North America	USA	Laboratory Corporation of America	Centers for Disease Control and Prevention Division of Viral Diseases, Pathogen Discovery	Dakota Howard et al
EPI_ISL_4153273	USA/AZ-CDC-LC0204610/2021	2021-08-15	North America	USA	Laboratory Corporation of America	Centers for Disease Control and Prevention Division of Viral Diseases, Pathogen Discovery	Dakota Howard et al
EPI_ISL_4153274	USA/AZ-CDC-LC0204611/2021	2021-08-15	North America	USA	Laboratory Corporation of America	Centers for Disease Control and Prevention Division of Viral Diseases, Pathogen Discovery	Dakota Howard et al
EPI_ISL_4153290	USA/AZ-CDC-LC0204612/2021	2021-08-15	North America	USA	Laboratory Corporation of America	Centers for Disease Control and Prevention Division of Viral Diseases, Pathogen Discovery	Dakota Howard et al
EPI_ISL_4153286	USA/AZ-CDC-LC0204613/2021	2021-08-15	North America	USA	Laboratory Corporation of America	Centers for Disease Control and Prevention Division of Viral Diseases, Pathogen Discovery	Dakota Howard et al
EPI_ISL_4153280	USA/AZ-CDC-LC0204614/2021	2021-08-15	North America	USA	Laboratory Corporation of America	Centers for Disease Control and Prevention Division of Viral Diseases, Pathogen Discovery	Dakota Howard et al
EPI_ISL_4153441	USA/AZ-CDC-LC0204631/2021	2021-08-16	North America	USA	Laboratory Corporation of America	Centers for Disease Control and Prevention Division of Viral Diseases, Pathogen Discovery	Dakota Howard et al
EPI_ISL_4153276	USA/AZ-CDC-LC0204634/2021	2021-08-15	North America	USA	Laboratory Corporation of America	Centers for Disease Control and Prevention Division of Viral Diseases, Pathogen Discovery	Dakota Howard et al
EPI_ISL_4153277	USA/AZ-CDC-LC0204635/2021	2021-08-13	North America	USA	Laboratory Corporation of America	Centers for Disease Control and Prevention Division of Viral Diseases, Pathogen Discovery	Dakota Howard et al
EPI_ISL_4153288	USA/AZ-CDC-LC0204637/2021	2021-08-15	North America	USA	Laboratory Corporation of America	Centers for Disease Control and Prevention Division of Viral Diseases, Pathogen Discovery	Dakota Howard et al
EPI_ISL_4153275	USA/AZ-CDC-LC0204638/2021	2021-08-15	North America	USA	Laboratory Corporation of America	Centers for Disease Control and Prevention Division of Viral Diseases, Pathogen Discovery	Dakota Howard et al
EPI_ISL_4153247	USA/AZ-CDC-LC0204639/2021	2021-08-15	North America	USA	Laboratory Corporation of America	Centers for Disease Control and Prevention Division of Viral Diseases, Pathogen Discovery	Dakota Howard et al
EPI_ISL_4153444	USA/AZ-CDC-LC0204643/2021	2021-08-16	North America	USA	Laboratory Corporation of America	Centers for Disease Control and Prevention Division of Viral Diseases, Pathogen Discovery	Dakota Howard et al
EPI_ISL_4153445	USA/AZ-CDC-LC0204655/2021	2021-08-14	North America	USA	Laboratory Corporation of America	Centers for Disease Control and Prevention Division of Viral Diseases, Pathogen Discovery	Dakota Howard et al
EPI_ISL_4153279	USA/AZ-CDC-LC0204711/2021	2021-08-15	North America	USA	Laboratory Corporation of America	Centers for Disease Control and Prevention Division of Viral Diseases, Pathogen Discovery	Dakota Howard et al
EPI_ISL_4153485	USA/AZ-CDC-LC0204727/2021	2021-08-16	North America	USA	Laboratory Corporation of America	Centers for Disease Control and Prevention Division of Viral Diseases, Pathogen Discovery	Dakota Howard et al
EPI_ISL_4153435	USA/AZ-CDC-LC0204730/2021	2021-08-16	North America	USA	Laboratory Corporation of America	Centers for Disease Control and Prevention Division of Viral Diseases, Pathogen Discovery	Dakota Howard et al
EPI_ISL_4153488	USA/AZ-CDC-LC0204898/2021	2021-08-16	North America	USA	Laboratory Corporation of America	Centers for Disease Control and Prevention Division of Viral Diseases, Pathogen Discovery	Dakota Howard et al
EPI_ISL_4153456	USA/AZ-CDC-LC0205041/2021	2021-08-16	North America	USA	Laboratory Corporation of America	Centers for Disease Control and Prevention Division of Viral Diseases, Pathogen Discovery	Dakota Howard et al
EPI_ISL_4153458	USA/AZ-CDC-LC0205042/2021	2021-08-16	North America	USA	Laboratory Corporation of America	Centers for Disease Control and Prevention Division of Viral Diseases, Pathogen Discovery	Dakota Howard et al
EPI_ISL_4153429	USA/AZ-CDC-LC0205052/2021	2021-08-15	North America	USA	Laboratory Corporation of America	Centers for Disease Control and Prevention Division of Viral Diseases, Pathogen Discovery	Dakota Howard et al
EPI_ISL_4153295	USA/AZ-CDC-LC0205061/2021	2021-08-15	North America	USA	Laboratory Corporation of America	Centers for Disease Control and Prevention Division of Viral Diseases, Pathogen Discovery	Dakota Howard et al
EPI_ISL_4153296	USA/AZ-CDC-LC0205062/2021	2021-08-14	North America	USA	Laboratory Corporation of America	Centers for Disease Control and Prevention Division of Viral Diseases, Pathogen Discovery	Dakota Howard et al
EPI_ISL_4153292	USA/AZ-CDC-LC0205090/2021	2021-08-15	North America	USA	Laboratory Corporation of America	Centers for Disease Control and Prevention Division of Viral Diseases, Pathogen Discovery	Dakota Howard et al
EPI_ISL_4153282	USA/AZ-CDC-LC0205091/2021	2021-08-15	North America	USA	Laboratory Corporation of America	Centers for Disease Control and Prevention Division of Viral Diseases, Pathogen Discovery	Dakota Howard et al
EPI_ISL_4153291	USA/AZ-CDC-LC0205092/2021	2021-08-15	North America	USA	Laboratory Corporation of America	Centers for Disease Control and Prevention Division of Viral Diseases, Pathogen Discovery	Dakota Howard et al
EPI_ISL_4153289	USA/AZ-CDC-LC0205093/2021	2021-08-15	North America	USA	Laboratory Corporation of America	Centers for Disease Control and Prevention Division of Viral Diseases, Pathogen Discovery	Dakota Howard et al
EPI_ISL_4153283	USA/AZ-CDC-LC0205094/2021	2021-08-15	North America	USA	Laboratory Corporation of America	Centers for Disease Control and Prevention Division of Viral Diseases, Pathogen Discovery	Dakota Howard et al
EPI_ISL_4153293	USA/AZ-CDC-LC0205095/2021	2021-08-15	North America	USA	Laboratory Corporation of America	Centers for Disease Control and Prevention Division of Viral Diseases, Pathogen Discovery	Dakota Howard et al
EPI_ISL_4153294	USA/AZ-CDC-LC0205097/2021	2021-08-14	North America	USA	Laboratory Corporation of America	Centers for Disease Control and Prevention Division of Viral Diseases, Pathogen Discovery	Dakota Howard et al
EPI_ISL_4153284	USA/AZ-CDC-LC0205099/2021	2021-08-15	North America	USA	Laboratory Corporation of America	Centers for Disease Control and Prevention Division of Viral Diseases, Pathogen Discovery	Dakota Howard et al
EPI_ISL_4153281	USA/AZ-CDC-LC0205101/2021	2021-08-15	North America	USA	Laboratory Corporation of America	Centers for Disease Control and Prevention Division of Viral Diseases, Pathogen Discovery	Dakota Howard et al
EPI_ISL_4241091	USA/AZ-CDC-LC0219611/2021	2021-08-10	North America	USA	Laboratory Corporation of America	Centers for Disease Control and Prevention Division of Viral Diseases, Pathogen Discovery	Dakota Howard et al
EPI_ISL_4241085	USA/AZ-CDC-LC0219613/2021	2021-08-10	North America	USA	Laboratory Corporation of America	Centers for Disease Control and Prevention Division of Viral Diseases, Pathogen Discovery	Dakota Howard et al
EPI_ISL_4241088	USA/AZ-CDC-LC0219652/2021	2021-08-10	North America	USA	Laboratory Corporation of America	Centers for Disease Control and Prevention Division of Viral Diseases, Pathogen Discovery	Dakota Howard et al
EPI_ISL_4241122	USA/AZ-CDC-LC0219829/2021	2021-08-11	North America	USA	Laboratory Corporation of America	Centers for Disease Control and Prevention Division of Viral Diseases, Pathogen Discovery	Dakota Howard et al
EPI_ISL_4241118	USA/AZ-CDC-LC0219838/2021	2021-08-11	North America	USA	Laboratory Corporation of America	Centers for Disease Control and Prevention Division of Viral Diseases, Pathogen Discovery	Dakota Howard et al
EPI_ISL_4241119	USA/AZ-CDC-LC0219839/2021	2021-08-11	North America	USA	Laboratory Corporation of America	Centers for Disease Control and Prevention Division of Viral Diseases, Pathogen Discovery	Dakota Howard et al
EPI_ISL_4241114	USA/AZ-CDC-LC0219840/2021	2021-08-11	North America	USA	Laboratory Corporation of America	Centers for Disease Control and Prevention Division of Viral Diseases, Pathogen Discovery	Dakota Howard et al
EPI_ISL_4241092	USA/AZ-CDC-LC0219857/2021	2021-08-10	North America	USA	Laboratory Corporation of America	Centers for Disease Control and Prevention Division of Viral Diseases, Pathogen Discovery	Dakota Howard et al
EPI_ISL_4241090	USA/AZ-CDC-LC0219858/2021	2021-08-09	North America	USA	Laboratory Corporation of America	Centers for Disease Control and Prevention Division of Viral Diseases, Pathogen Discovery	Dakota Howard et al
EPI_ISL_4241054	USA/AZ-CDC-LC0220119/2021	2021-08-09	North America	USA	Laboratory Corporation of America	Centers for Disease Control and Prevention Division of Viral Diseases, Pathogen Discovery	Dakota Howard et al
EPI_ISL_4238102	USA/AZ-CDC-LC0220272/2021	2021-08-14	North America	USA	Laboratory Corporation of America	Centers for Disease Control and Prevention Division of Viral Diseases, Pathogen Discovery	Dakota Howard et al
EPI_ISL_4238141	USA/AZ-CDC-LC0220278/2021	2021-08-16	North America	USA	Laboratory Corporation of America	Centers for Disease Control and Prevention Division of Viral Diseases, Pathogen Discovery	Dakota Howard et al
EPI_ISL_4238132	USA/AZ-CDC-LC0220279/2021	2021-08-16	North America	USA	Laboratory Corporation of America	Centers for Disease Control and Prevention Division of Viral Diseases, Pathogen Discovery	Dakota Howard et al
EPI_ISL_4238133	USA/AZ-CDC-LC0220280/2021	2021-08-16	North America	USA	Laboratory Corporation of America	Centers for Disease Control and Prevention Division of Viral Diseases, Pathogen Discovery	Dakota Howard et al
EPI_ISL_4238116	USA/AZ-CDC-LC0220281/2021	2021-08-16	North America	USA	Laboratory Corporation of America	Centers for Disease Control and Prevention Division of Viral Diseases, Pathogen Discovery	Dakota Howard et al
EPI_ISL_4238135	USA/AZ-CDC-LC0220283/2021	2021-08-16	North America	USA	Laboratory Corporation of America	Centers for Disease Control and Prevention Division of Viral Diseases, Pathogen Discovery	Dakota Howard et al
EPI_ISL_4238178	USA/AZ-CDC-LC0220294/2021	2021-08-16	North America	USA	Laboratory Corporation of America	Centers for Disease Control and Prevention Division of Viral Diseases, Pathogen Discovery	Dakota Howard et al
EPI_ISL_4238104	USA/AZ-CDC-LC0220300/2021	2021-08-16	North America	USA	Laboratory Corporation of America	Centers for Disease Control and Prevention Division of Viral Diseases, Pathogen Discovery	Dakota Howard et al
EPI_ISL_4238126	USA/AZ-CDC-LC0220305/2021	2021-08-16	North America	USA	Laboratory Corporation of America	Centers for Disease Control and Prevention Division of Viral Diseases, Pathogen Discovery	Dakota Howard et al
EPI_ISL_4238125	USA/AZ-CDC-LC0220311/2021	2021-08-16	North America	USA	Laboratory Corporation of America	Centers for Disease Control and Prevention Division of Viral Diseases, Pathogen Discovery	Dakota Howard et al
EPI_ISL_4238114	USA/AZ-CDC-LC0220312/2021	2021-08-16	North America	USA	Laboratory Corporation of America	Centers for Disease Control and Prevention Division of Viral Diseases, Pathogen Discovery	Dakota Howard et al
EPI_ISL_4238182	USA/AZ-CDC-LC0220332/2021	2021-08-17	North America	USA	Laboratory Corporation of America	Centers for Disease Control and Prevention Division of Viral Diseases, Pathogen Discovery	Dakota Howard et al
EPI_ISL_4238079	USA/AZ-CDC-LC0220376/2021	2021-08-14	North America	USA	Laboratory Corporation of America	Centers for Disease Control and Prevention Division of Viral Diseases, Pathogen Discovery	Dakota Howard et al
EPI_ISL_4238088	USA/AZ-CDC-LC0220378/2021	2021-08-15	North America	USA	Laboratory Corporation of America	Centers for Disease Control and Prevention Division of Viral Diseases, Pathogen Discovery	Dakota Howard et al
EPI_ISL_4238129	USA/AZ-CDC-LC0220379/2021	2021-08-16	North America	USA	Laboratory Corporation of America	Centers for Disease Control and Prevention Division of Viral Diseases, Pathogen Discovery	Dakota Howard et al
EPI_ISL_4238130	USA/AZ-CDC-LC0220380/2021	2021-08-15	North America	USA	Laboratory Corporation of America	Centers for Disease Control and Prevention Division of Viral Diseases, Pathogen Discovery	Dakota Howard et al
EPI_ISL_4238131	USA/AZ-CDC-LC0220381/2021	2021-08-15	North America	USA	Laboratory Corporation of America	Centers for Disease Control and Prevention Division of Viral Diseases, Pathogen Discovery	Dakota Howard et al
EPI_ISL_4238128	USA/AZ-CDC-LC0220383/2021	2021-08-16	North America	USA	Laboratory Corporation of America	Centers for Disease Control and Prevention Division of Viral Diseases, Pathogen Discovery	Dakota Howard et al
EPI_ISL_4238090	USA/AZ-CDC-LC0220386/2021	2021-08-15	North America	USA	Laboratory Corporation of America	Centers for Disease Control and Prevention Division of Viral Diseases, Pathogen Discovery	Dakota Howard et al
EPI_ISL_4238091	USA/AZ-CDC-LC0220387/2021	2021-08-15	North America	USA	Laboratory Corporation of America	Centers for Disease Control and Prevention Division of Viral Diseases, Pathogen Discovery	Dakota Howard et al
EPI_ISL_4238093	USA/AZ-CDC-LC0220388/2021	2021-08-15	North America	USA	Laboratory Corporation of America	Centers for Disease Control and Prevention Division of Viral Diseases, Pathogen Discovery	Dakota Howard et al
EPI_ISL_4238094	USA/AZ-CDC-LC0220389/2021	2021-08-15	North America	USA	Laboratory Corporation of America	Centers for Disease Control and Prevention Division of Viral Diseases, Pathogen Discovery	Dakota Howard et al
EPI_ISL_4238092	USA/AZ-CDC-LC0220391/2021	2021-08-15	North America	USA	Laboratory Corporation of America	Centers for Disease Control and Prevention Division of Viral Diseases, Pathogen Discovery	Dakota Howard et al
EPI_ISL_4238087	USA/AZ-CDC-LC0220392/2021	2021-08-14	North America	USA	Laboratory Corporation of America	Centers for Disease Control and Prevention Division of Viral Diseases, Pathogen Discovery	Dakota Howard et al
EPI_ISL_4238077	USA/AZ-CDC-LC0220394/2021	2021-08-15	North America	USA	Laboratory Corporation of America	Centers for Disease Control and Prevention Division of Viral Diseases, Pathogen Discovery	Dakota Howard et al
EPI_ISL_4238083	USA/AZ-CDC-LC0220395/2021	2021-08-14	North America	USA	Laboratory Corporation of America	Centers for Disease Control and Prevention Division of Viral Diseases, Pathogen Discovery	Dakota Howard et al
EPI_ISL_4238115	USA/AZ-CDC-LC0220413/2021	2021-08-16	North America	USA	Laboratory Corporation of America	Centers for Disease Control and Prevention Division of Viral Diseases, Pathogen Discovery	Dakota Howard et al
EPI_ISL_4238162	USA/AZ-CDC-LC0220414/2021	2021-08-16	North America	USA	Laboratory Corporation of America	Centers for Disease Control and Prevention Division of Viral Diseases, Pathogen Discovery	Dakota Howard et al
EPI_ISL_4238155	USA/AZ-CDC-LC0220415/2021	2021-08-16	North America	USA	Laboratory Corporation of America	Centers for Disease Control and Prevention Division of Viral Diseases, Pathogen Discovery	Dakota Howard et al
EPI_ISL_4238154	USA/AZ-CDC-LC0220416/2021	2021-08-16	North America	USA	Laboratory Corporation of America	Centers for Disease Control and Prevention Division of Viral Diseases, Pathogen Discovery	Dakota Howard et al
EPI_ISL_4238119	USA/AZ-CDC-LC0220417/2021	2021-08-16	North America	USA	Laboratory Corporation of America	Centers for Disease Control and Prevention Division of Viral Diseases, Pathogen Discovery	Dakota Howard et al
EPI_ISL_4238149	USA/AZ-CDC-LC0220418/2021	2021-08-15	North America	USA	Laboratory Corporation of America	Centers for Disease Control and Prevention Division of Viral Diseases, Pathogen Discovery	Dakota Howard et al
EPI_ISL_4238144	USA/AZ-CDC-LC0220467/2021	2021-08-16	North America	USA	Laboratory Corporation of America	Centers for Disease Control and Prevention Division of Viral Diseases, Pathogen Discovery	Dakota Howard et al
EPI_ISL_4238137	USA/AZ-CDC-LC0220470/2021	2021-08-15	North America	USA	Laboratory Corporation of America	Centers for Disease Control and Prevention Division of Viral Diseases, Pathogen Discovery	Dakota Howard et al
EPI_ISL_4238118	USA/AZ-CDC-LC0220471/2021	2021-08-15	North America	USA	Laboratory Corporation of America	Centers for Disease Control and Prevention Division of Viral Diseases, Pathogen Discovery	Dakota Howard et al
EPI_ISL_4237988	USA/AZ-CDC-LC0220577/2021	2021-08-11	North America	USA	Laboratory Corporation of America	Centers for Disease Control and Prevention Division of Viral Diseases, Pathogen Discovery	Dakota Howard et al
EPI_ISL_4237987	USA/AZ-CDC-LC0220579/2021	2021-08-11	North America	USA	Laboratory Corporation of America	Centers for Disease Control and Prevention Division of Viral Diseases, Pathogen Discovery	Dakota Howard et al
EPI_ISL_4237986	USA/AZ-CDC-LC0220581/2021	2021-08-11	North America	USA	Laboratory Corporation of America	Centers for Disease Control and Prevention Division of Viral Diseases, Pathogen Discovery	Dakota Howard et al
EPI_ISL_4237919	USA/AZ-CDC-LC0220607/2021	2021-08-09	North America	USA	Laboratory Corporation of America	Centers for Disease Control and Prevention Division of Viral Diseases, Pathogen Discovery	Dakota Howard et al
EPI_ISL_4237944	USA/AZ-CDC-LC0220631/2021	2021-08-10	North America	USA	Laboratory Corporation of America	Centers for Disease Control and Prevention Division of Viral Diseases, Pathogen Discovery	Dakota Howard et al
EPI_ISL_4237892	USA/AZ-CDC-LC0220757/2021	2021-08-08	North America	USA	Laboratory Corporation of America	Centers for Disease Control and Prevention Division of Viral Diseases, Pathogen Discovery	Dakota Howard et al
EPI_ISL_4237891	USA/AZ-CDC-LC0220758/2021	2021-08-08	North America	USA	Laboratory Corporation of America	Centers for Disease Control and Prevention Division of Viral Diseases, Pathogen Discovery	Dakota Howard et al
EPI_ISL_4237916	USA/AZ-CDC-LC0220759/2021	2021-08-08	North America	USA	Laboratory Corporation of America	Centers for Disease Control and Prevention Division of Viral Diseases, Pathogen Discovery	Dakota Howard et al
EPI_ISL_4237893	USA/AZ-CDC-LC0220760/2021	2021-08-08	North America	USA	Laboratory Corporation of America	Centers for Disease Control and Prevention Division of Viral Diseases, Pathogen Discovery	Dakota Howard et al
EPI_ISL_4237921	USA/AZ-CDC-LC0220767/2021	2021-08-09	North America	USA	Laboratory Corporation of America	Centers for Disease Control and Prevention Division of Viral Diseases, Pathogen Discovery	Dakota Howard et al
EPI_ISL_4237923	USA/AZ-CDC-LC0220769/2021	2021-08-09	North America	USA	Laboratory Corporation of America	Centers for Disease Control and Prevention Division of Viral Diseases, Pathogen Discovery	Dakota Howard et al
EPI_ISL_4237909	USA/AZ-CDC-LC0220771/2021	2021-08-09	North America	USA	Laboratory Corporation of America	Centers for Disease Control and Prevention Division of Viral Diseases, Pathogen Discovery	Dakota Howard et al
EPI_ISL_4237924	USA/AZ-CDC-LC0220772/2021	2021-08-08	North America	USA	Laboratory Corporation of America	Centers for Disease Control and Prevention Division of Viral Diseases, Pathogen Discovery	Dakota Howard et al
EPI_ISL_4237922	USA/AZ-CDC-LC0220773/2021	2021-08-08	North America	USA	Laboratory Corporation of America	Centers for Disease Control and Prevention Division of Viral Diseases, Pathogen Discovery	Dakota Howard et al
EPI_ISL_4237943	USA/AZ-CDC-LC0220778/2021	2021-08-10	North America	USA	Laboratory Corporation of America	Centers for Disease Control and Prevention Division of Viral Diseases, Pathogen Discovery	Dakota Howard et al
EPI_ISL_4237878	USA/AZ-CDC-LC0220792/2021	2021-08-07	North America	USA	Laboratory Corporation of America	Centers for Disease Control and Prevention Division of Viral Diseases, Pathogen Discovery	Dakota Howard et al
EPI_ISL_4237879	USA/AZ-CDC-LC0220797/2021	2021-08-07	North America	USA	Laboratory Corporation of America	Centers for Disease Control and Prevention Division of Viral Diseases, Pathogen Discovery	Dakota Howard et al
EPI_ISL_4237874	USA/AZ-CDC-LC0220798/2021	2021-08-07	North America	USA	Laboratory Corporation of America	Centers for Disease Control and Prevention Division of Viral Diseases, Pathogen Discovery	Dakota Howard et al
EPI_ISL_4237877	USA/AZ-CDC-LC0220800/2021	2021-08-07	North America	USA	Laboratory Corporation of America	Centers for Disease Control and Prevention Division of Viral Diseases, Pathogen Discovery	Dakota Howard et al
EPI_ISL_4238218	USA/AZ-CDC-LC0220828/2021	2021-08-18	North America	USA	Laboratory Corporation of America	Centers for Disease Control and Prevention Division of Viral Diseases, Pathogen Discovery	Dakota Howard et al
EPI_ISL_4238117	USA/AZ-CDC-LC0220844/2021	2021-08-16	North America	USA	Laboratory Corporation of America	Centers for Disease Control and Prevention Division of Viral Diseases, Pathogen Discovery	Dakota Howard et al
EPI_ISL_4238138	USA/AZ-CDC-LC0220845/2021	2021-08-16	North America	USA	Laboratory Corporation of America	Centers for Disease Control and Prevention Division of Viral Diseases, Pathogen Discovery	Dakota Howard et al
EPI_ISL_4238082	USA/AZ-CDC-LC0220854/2021	2021-08-14	North America	USA	Laboratory Corporation of America	Centers for Disease Control and Prevention Division of Viral Diseases, Pathogen Discovery	Dakota Howard et al
EPI_ISL_4238084	USA/AZ-CDC-LC0220857/2021	2021-08-15	North America	USA	Laboratory Corporation of America	Centers for Disease Control and Prevention Division of Viral Diseases, Pathogen Discovery	Dakota Howard et al
EPI_ISL_4238086	USA/AZ-CDC-LC0220858/2021	2021-08-15	North America	USA	Laboratory Corporation of America	Centers for Disease Control and Prevention Division of Viral Diseases, Pathogen Discovery	Dakota Howard et al
EPI_ISL_4238277	USA/AZ-CDC-LC0221342/2021	2021-08-08	North America	USA	Laboratory Corporation of America	Centers for Disease Control and Prevention Division of Viral Diseases, Pathogen Discovery	Dakota Howard et al
EPI_ISL_4238280	USA/AZ-CDC-LC0221343/2021	2021-08-08	North America	USA	Laboratory Corporation of America	Centers for Disease Control and Prevention Division of Viral Diseases, Pathogen Discovery	Dakota Howard et al
EPI_ISL_4238279	USA/AZ-CDC-LC0221344/2021	2021-08-08	North America	USA	Laboratory Corporation of America	Centers for Disease Control and Prevention Division of Viral Diseases, Pathogen Discovery	Dakota Howard et al
EPI_ISL_4238281	USA/AZ-CDC-LC0221345/2021	2021-08-08	North America	USA	Laboratory Corporation of America	Centers for Disease Control and Prevention Division of Viral Diseases, Pathogen Discovery	Dakota Howard et al
EPI_ISL_4238278	USA/AZ-CDC-LC0221346/2021	2021-08-08	North America	USA	Laboratory Corporation of America	Centers for Disease Control and Prevention Division of Viral Diseases, Pathogen Discovery	Dakota Howard et al
EPI_ISL_4238308	USA/AZ-CDC-LC0221388/2021	2021-08-10	North America	USA	Laboratory Corporation of America	Centers for Disease Control and Prevention Division of Viral Diseases, Pathogen Discovery	Dakota Howard et al
EPI_ISL_4240943	USA/AZ-CDC-LC0221892/2021	2021-08-23	North America	USA	Laboratory Corporation of America	Centers for Disease Control and Prevention Division of Viral Diseases, Pathogen Discovery	Dakota Howard et al
EPI_ISL_4240716	USA/AZ-CDC-LC0222012/2021	2021-08-18	North America	USA	Laboratory Corporation of America	Centers for Disease Control and Prevention Division of Viral Diseases, Pathogen Discovery	Dakota Howard et al
EPI_ISL_4240715	USA/AZ-CDC-LC0222013/2021	2021-08-18	North America	USA	Laboratory Corporation of America	Centers for Disease Control and Prevention Division of Viral Diseases, Pathogen Discovery	Dakota Howard et al
EPI_ISL_4240725	USA/AZ-CDC-LC0222030/2021	2021-08-18	North America	USA	Laboratory Corporation of America	Centers for Disease Control and Prevention Division of Viral Diseases, Pathogen Discovery	Dakota Howard et al
EPI_ISL_4240788	USA/AZ-CDC-LC0222058/2021	2021-08-19	North America	USA	Laboratory Corporation of America	Centers for Disease Control and Prevention Division of Viral Diseases, Pathogen Discovery	Dakota Howard et al
EPI_ISL_4240789	USA/AZ-CDC-LC0222060/2021	2021-08-18	North America	USA	Laboratory Corporation of America	Centers for Disease Control and Prevention Division of Viral Diseases, Pathogen Discovery	Dakota Howard et al
EPI_ISL_4240790	USA/AZ-CDC-LC0222061/2021	2021-08-18	North America	USA	Laboratory Corporation of America	Centers for Disease Control and Prevention Division of Viral Diseases, Pathogen Discovery	Dakota Howard et al
EPI_ISL_4240727	USA/AZ-CDC-LC0222071/2021	2021-08-18	North America	USA	Laboratory Corporation of America	Centers for Disease Control and Prevention Division of Viral Diseases, Pathogen Discovery	Dakota Howard et al
EPI_ISL_4240705	USA/AZ-CDC-LC0222152/2021	2021-08-18	North America	USA	Laboratory Corporation of America	Centers for Disease Control and Prevention Division of Viral Diseases, Pathogen Discovery	Dakota Howard et al
EPI_ISL_4240706	USA/AZ-CDC-LC0222170/2021	2021-08-18	North America	USA	Laboratory Corporation of America	Centers for Disease Control and Prevention Division of Viral Diseases, Pathogen Discovery	Dakota Howard et al
EPI_ISL_4240707	USA/AZ-CDC-LC0222171/2021	2021-08-18	North America	USA	Laboratory Corporation of America	Centers for Disease Control and Prevention Division of Viral Diseases, Pathogen Discovery	Dakota Howard et al
EPI_ISL_4240713	USA/AZ-CDC-LC0222279/2021	2021-08-18	North America	USA	Laboratory Corporation of America	Centers for Disease Control and Prevention Division of Viral Diseases, Pathogen Discovery	Dakota Howard et al
EPI_ISL_4240643	USA/AZ-CDC-LC0222284/2021	2021-08-11	North America	USA	Laboratory Corporation of America	Centers for Disease Control and Prevention Division of Viral Diseases, Pathogen Discovery	Dakota Howard et al
EPI_ISL_4240646	USA/AZ-CDC-LC0222285/2021	2021-08-11	North America	USA	Laboratory Corporation of America	Centers for Disease Control and Prevention Division of Viral Diseases, Pathogen Discovery	Dakota Howard et al
EPI_ISL_4240644	USA/AZ-CDC-LC0222289/2021	2021-08-11	North America	USA	Laboratory Corporation of America	Centers for Disease Control and Prevention Division of Viral Diseases, Pathogen Discovery	Dakota Howard et al
EPI_ISL_4240575	USA/AZ-CDC-LC0222332/2021	2021-08-07	North America	USA	Laboratory Corporation of America	Centers for Disease Control and Prevention Division of Viral Diseases, Pathogen Discovery	Dakota Howard et al
EPI_ISL_4240571	USA/AZ-CDC-LC0222333/2021	2021-08-07	North America	USA	Laboratory Corporation of America	Centers for Disease Control and Prevention Division of Viral Diseases, Pathogen Discovery	Dakota Howard et al
EPI_ISL_4240573	USA/AZ-CDC-LC0222334/2021	2021-08-07	North America	USA	Laboratory Corporation of America	Centers for Disease Control and Prevention Division of Viral Diseases, Pathogen Discovery	Dakota Howard et al
EPI_ISL_4240570	USA/AZ-CDC-LC0222336/2021	2021-08-07	North America	USA	Laboratory Corporation of America	Centers for Disease Control and Prevention Division of Viral Diseases, Pathogen Discovery	Dakota Howard et al
EPI_ISL_4240572	USA/AZ-CDC-LC0222337/2021	2021-08-07	North America	USA	Laboratory Corporation of America	Centers for Disease Control and Prevention Division of Viral Diseases, Pathogen Discovery	Dakota Howard et al
EPI_ISL_4240574	USA/AZ-CDC-LC0222339/2021	2021-08-07	North America	USA	Laboratory Corporation of America	Centers for Disease Control and Prevention Division of Viral Diseases, Pathogen Discovery	Dakota Howard et al
EPI_ISL_4240615	USA/AZ-CDC-LC0222340/2021	2021-08-09	North America	USA	Laboratory Corporation of America	Centers for Disease Control and Prevention Division of Viral Diseases, Pathogen Discovery	Dakota Howard et al
EPI_ISL_4240617	USA/AZ-CDC-LC0222342/2021	2021-08-08	North America	USA	Laboratory Corporation of America	Centers for Disease Control and Prevention Division of Viral Diseases, Pathogen Discovery	Dakota Howard et al
EPI_ISL_4240620	USA/AZ-CDC-LC0222352/2021	2021-08-09	North America	USA	Laboratory Corporation of America	Centers for Disease Control and Prevention Division of Viral Diseases, Pathogen Discovery	Dakota Howard et al
EPI_ISL_4240623	USA/AZ-CDC-LC0222354/2021	2021-08-09	North America	USA	Laboratory Corporation of America	Centers for Disease Control and Prevention Division of Viral Diseases, Pathogen Discovery	Dakota Howard et al
EPI_ISL_4240624	USA/AZ-CDC-LC0222355/2021	2021-08-09	North America	USA	Laboratory Corporation of America	Centers for Disease Control and Prevention Division of Viral Diseases, Pathogen Discovery	Dakota Howard et al
EPI_ISL_4240621	USA/AZ-CDC-LC0222358/2021	2021-08-09	North America	USA	Laboratory Corporation of America	Centers for Disease Control and Prevention Division of Viral Diseases, Pathogen Discovery	Dakota Howard et al
EPI_ISL_4240604	USA/AZ-CDC-LC0222359/2021	2021-08-08	North America	USA	Laboratory Corporation of America	Centers for Disease Control and Prevention Division of Viral Diseases, Pathogen Discovery	Dakota Howard et al
EPI_ISL_4240603	USA/AZ-CDC-LC0222360/2021	2021-08-08	North America	USA	Laboratory Corporation of America	Centers for Disease Control and Prevention Division of Viral Diseases, Pathogen Discovery	Dakota Howard et al
EPI_ISL_4240616	USA/AZ-CDC-LC0222361/2021	2021-08-08	North America	USA	Laboratory Corporation of America	Centers for Disease Control and Prevention Division of Viral Diseases, Pathogen Discovery	Dakota Howard et al
EPI_ISL_4240602	USA/AZ-CDC-LC0222362/2021	2021-08-08	North America	USA	Laboratory Corporation of America	Centers for Disease Control and Prevention Division of Viral Diseases, Pathogen Discovery	Dakota Howard et al
EPI_ISL_4240662	USA/AZ-CDC-LC0222366/2021	2021-08-13	North America	USA	Laboratory Corporation of America	Centers for Disease Control and Prevention Division of Viral Diseases, Pathogen Discovery	Dakota Howard et al
EPI_ISL_4240664	USA/AZ-CDC-LC0222367/2021	2021-08-13	North America	USA	Laboratory Corporation of America	Centers for Disease Control and Prevention Division of Viral Diseases, Pathogen Discovery	Dakota Howard et al
EPI_ISL_4240663	USA/AZ-CDC-LC0222370/2021	2021-08-13	North America	USA	Laboratory Corporation of America	Centers for Disease Control and Prevention Division of Viral Diseases, Pathogen Discovery	Dakota Howard et al
EPI_ISL_4240667	USA/AZ-CDC-LC0222376/2021	2021-08-13	North America	USA	Laboratory Corporation of America	Centers for Disease Control and Prevention Division of Viral Diseases, Pathogen Discovery	Dakota Howard et al
EPI_ISL_4240665	USA/AZ-CDC-LC0222377/2021	2021-08-13	North America	USA	Laboratory Corporation of America	Centers for Disease Control and Prevention Division of Viral Diseases, Pathogen Discovery	Dakota Howard et al
EPI_ISL_4240622	USA/AZ-CDC-LC0222411/2021	2021-08-09	North America	USA	Laboratory Corporation of America	Centers for Disease Control and Prevention Division of Viral Diseases, Pathogen Discovery	Dakota Howard et al
EPI_ISL_4240619	USA/AZ-CDC-LC0222412/2021	2021-08-09	North America	USA	Laboratory Corporation of America	Centers for Disease Control and Prevention Division of Viral Diseases, Pathogen Discovery	Dakota Howard et al
EPI_ISL_4240618	USA/AZ-CDC-LC0222415/2021	2021-08-09	North America	USA	Laboratory Corporation of America	Centers for Disease Control and Prevention Division of Viral Diseases, Pathogen Discovery	Dakota Howard et al
EPI_ISL_4240654	USA/AZ-CDC-LC0222420/2021	2021-08-12	North America	USA	Laboratory Corporation of America	Centers for Disease Control and Prevention Division of Viral Diseases, Pathogen Discovery	Dakota Howard et al
EPI_ISL_4240655	USA/AZ-CDC-LC0222421/2021	2021-08-12	North America	USA	Laboratory Corporation of America	Centers for Disease Control and Prevention Division of Viral Diseases, Pathogen Discovery	Dakota Howard et al
EPI_ISL_4240638	USA/AZ-CDC-LC0222433/2021	2021-08-11	North America	USA	Laboratory Corporation of America	Centers for Disease Control and Prevention Division of Viral Diseases, Pathogen Discovery	Dakota Howard et al
EPI_ISL_4240641	USA/AZ-CDC-LC0222435/2021	2021-08-11	North America	USA	Laboratory Corporation of America	Centers for Disease Control and Prevention Division of Viral Diseases, Pathogen Discovery	Dakota Howard et al
EPI_ISL_4240642	USA/AZ-CDC-LC0222437/2021	2021-08-11	North America	USA	Laboratory Corporation of America	Centers for Disease Control and Prevention Division of Viral Diseases, Pathogen Discovery	Dakota Howard et al
EPI_ISL_4240625	USA/AZ-CDC-LC0222457/2021	2021-08-09	North America	USA	Laboratory Corporation of America	Centers for Disease Control and Prevention Division of Viral Diseases, Pathogen Discovery	Dakota Howard et al
EPI_ISL_4240608	USA/AZ-CDC-LC0222458/2021	2021-08-08	North America	USA	Laboratory Corporation of America	Centers for Disease Control and Prevention Division of Viral Diseases, Pathogen Discovery	Dakota Howard et al
EPI_ISL_4240609	USA/AZ-CDC-LC0222463/2021	2021-08-08	North America	USA	Laboratory Corporation of America	Centers for Disease Control and Prevention Division of Viral Diseases, Pathogen Discovery	Dakota Howard et al
EPI_ISL_4240610	USA/AZ-CDC-LC0222464/2021	2021-08-08	North America	USA	Laboratory Corporation of America	Centers for Disease Control and Prevention Division of Viral Diseases, Pathogen Discovery	Dakota Howard et al
EPI_ISL_4240614	USA/AZ-CDC-LC0222465/2021	2021-08-08	North America	USA	Laboratory Corporation of America	Centers for Disease Control and Prevention Division of Viral Diseases, Pathogen Discovery	Dakota Howard et al
EPI_ISL_4240613	USA/AZ-CDC-LC0222466/2021	2021-08-08	North America	USA	Laboratory Corporation of America	Centers for Disease Control and Prevention Division of Viral Diseases, Pathogen Discovery	Dakota Howard et al
EPI_ISL_4240611	USA/AZ-CDC-LC0222469/2021	2021-08-08	North America	USA	Laboratory Corporation of America	Centers for Disease Control and Prevention Division of Viral Diseases, Pathogen Discovery	Dakota Howard et al
EPI_ISL_4240612	USA/AZ-CDC-LC0222470/2021	2021-08-08	North America	USA	Laboratory Corporation of America	Centers for Disease Control and Prevention Division of Viral Diseases, Pathogen Discovery	Dakota Howard et al
EPI_ISL_4240645	USA/AZ-CDC-LC0222471/2021	2021-08-11	North America	USA	Laboratory Corporation of America	Centers for Disease Control and Prevention Division of Viral Diseases, Pathogen Discovery	Dakota Howard et al
EPI_ISL_4240647	USA/AZ-CDC-LC0222474/2021	2021-08-11	North America	USA	Laboratory Corporation of America	Centers for Disease Control and Prevention Division of Viral Diseases, Pathogen Discovery	Dakota Howard et al
EPI_ISL_4240726	USA/AZ-CDC-LC0222478/2021	2021-08-18	North America	USA	Laboratory Corporation of America	Centers for Disease Control and Prevention Division of Viral Diseases, Pathogen Discovery	Dakota Howard et al
EPI_ISL_4240701	USA/AZ-CDC-LC0222480/2021	2021-08-17	North America	USA	Laboratory Corporation of America	Centers for Disease Control and Prevention Division of Viral Diseases, Pathogen Discovery	Dakota Howard et al
EPI_ISL_4240728	USA/AZ-CDC-LC0222482/2021	2021-08-18	North America	USA	Laboratory Corporation of America	Centers for Disease Control and Prevention Division of Viral Diseases, Pathogen Discovery	Dakota Howard et al
EPI_ISL_4240729	USA/AZ-CDC-LC0222483/2021	2021-08-18	North America	USA	Laboratory Corporation of America	Centers for Disease Control and Prevention Division of Viral Diseases, Pathogen Discovery	Dakota Howard et al
EPI_ISL_4240720	USA/AZ-CDC-LC0222509/2021	2021-08-18	North America	USA	Laboratory Corporation of America	Centers for Disease Control and Prevention Division of Viral Diseases, Pathogen Discovery	Dakota Howard et al
EPI_ISL_4240792	USA/AZ-CDC-LC0222541/2021	2021-08-19	North America	USA	Laboratory Corporation of America	Centers for Disease Control and Prevention Division of Viral Diseases, Pathogen Discovery	Dakota Howard et al
EPI_ISL_4240712	USA/AZ-CDC-LC0222545/2021	2021-08-18	North America	USA	Laboratory Corporation of America	Centers for Disease Control and Prevention Division of Viral Diseases, Pathogen Discovery	Dakota Howard et al
EPI_ISL_4240756	USA/AZ-CDC-LC0222547/2021	2021-08-18	North America	USA	Laboratory Corporation of America	Centers for Disease Control and Prevention Division of Viral Diseases, Pathogen Discovery	Dakota Howard et al
EPI_ISL_4240696	USA/AZ-CDC-LC0222548/2021	2021-08-18	North America	USA	Laboratory Corporation of America	Centers for Disease Control and Prevention Division of Viral Diseases, Pathogen Discovery	Dakota Howard et al
EPI_ISL_4240711	USA/AZ-CDC-LC0222549/2021	2021-08-18	North America	USA	Laboratory Corporation of America	Centers for Disease Control and Prevention Division of Viral Diseases, Pathogen Discovery	Dakota Howard et al
EPI_ISL_4240709	USA/AZ-CDC-LC0222551/2021	2021-08-18	North America	USA	Laboratory Corporation of America	Centers for Disease Control and Prevention Division of Viral Diseases, Pathogen Discovery	Dakota Howard et al
EPI_ISL_4240708	USA/AZ-CDC-LC0222552/2021	2021-08-18	North America	USA	Laboratory Corporation of America	Centers for Disease Control and Prevention Division of Viral Diseases, Pathogen Discovery	Dakota Howard et al
EPI_ISL_4240710	USA/AZ-CDC-LC0222553/2021	2021-08-18	North America	USA	Laboratory Corporation of America	Centers for Disease Control and Prevention Division of Viral Diseases, Pathogen Discovery	Dakota Howard et al
EPI_ISL_4240704	USA/AZ-CDC-LC0222554/2021	2021-08-17	North America	USA	Laboratory Corporation of America	Centers for Disease Control and Prevention Division of Viral Diseases, Pathogen Discovery	Dakota Howard et al
EPI_ISL_4172811	USA/AZ-CDC-LC0224592/2021	2021-08-16	North America	USA	Laboratory Corporation of America	Centers for Disease Control and Prevention Division of Viral Diseases, Pathogen Discovery	Dakota Howard et al
EPI_ISL_4172816	USA/AZ-CDC-LC0224606/2021	2021-08-16	North America	USA	Laboratory Corporation of America	Centers for Disease Control and Prevention Division of Viral Diseases, Pathogen Discovery	Dakota Howard et al
EPI_ISL_4172789	USA/AZ-CDC-LC0224628/2021	2021-08-16	North America	USA	Laboratory Corporation of America	Centers for Disease Control and Prevention Division of Viral Diseases, Pathogen Discovery	Dakota Howard et al
EPI_ISL_4172788	USA/AZ-CDC-LC0224629/2021	2021-08-16	North America	USA	Laboratory Corporation of America	Centers for Disease Control and Prevention Division of Viral Diseases, Pathogen Discovery	Dakota Howard et al
EPI_ISL_4172731	USA/AZ-CDC-LC0224668/2021	2021-08-13	North America	USA	Laboratory Corporation of America	Centers for Disease Control and Prevention Division of Viral Diseases, Pathogen Discovery	Dakota Howard et al
EPI_ISL_4172780	USA/AZ-CDC-LC0224669/2021	2021-08-15	North America	USA	Laboratory Corporation of America	Centers for Disease Control and Prevention Division of Viral Diseases, Pathogen Discovery	Dakota Howard et al
EPI_ISL_4172830	USA/AZ-CDC-LC0224674/2021	2021-08-16	North America	USA	Laboratory Corporation of America	Centers for Disease Control and Prevention Division of Viral Diseases, Pathogen Discovery	Dakota Howard et al
EPI_ISL_4172832	USA/AZ-CDC-LC0224675/2021	2021-08-16	North America	USA	Laboratory Corporation of America	Centers for Disease Control and Prevention Division of Viral Diseases, Pathogen Discovery	Dakota Howard et al
EPI_ISL_4172831	USA/AZ-CDC-LC0224676/2021	2021-08-16	North America	USA	Laboratory Corporation of America	Centers for Disease Control and Prevention Division of Viral Diseases, Pathogen Discovery	Dakota Howard et al
EPI_ISL_4172829	USA/AZ-CDC-LC0224677/2021	2021-08-16	North America	USA	Laboratory Corporation of America	Centers for Disease Control and Prevention Division of Viral Diseases, Pathogen Discovery	Dakota Howard et al
EPI_ISL_4172833	USA/AZ-CDC-LC0224678/2021	2021-08-16	North America	USA	Laboratory Corporation of America	Centers for Disease Control and Prevention Division of Viral Diseases, Pathogen Discovery	Dakota Howard et al
EPI_ISL_4172821	USA/AZ-CDC-LC0224679/2021	2021-08-16	North America	USA	Laboratory Corporation of America	Centers for Disease Control and Prevention Division of Viral Diseases, Pathogen Discovery	Dakota Howard et al
EPI_ISL_4172803	USA/AZ-CDC-LC0224821/2021	2021-08-16	North America	USA	Laboratory Corporation of America	Centers for Disease Control and Prevention Division of Viral Diseases, Pathogen Discovery	Dakota Howard et al
EPI_ISL_4172802	USA/AZ-CDC-LC0224822/2021	2021-08-16	North America	USA	Laboratory Corporation of America	Centers for Disease Control and Prevention Division of Viral Diseases, Pathogen Discovery	Dakota Howard et al
EPI_ISL_4172813	USA/AZ-CDC-LC0224837/2021	2021-08-16	North America	USA	Laboratory Corporation of America	Centers for Disease Control and Prevention Division of Viral Diseases, Pathogen Discovery	Dakota Howard et al
EPI_ISL_4176902	USA/AZ-CDC-LC0226439/2021	2021-08-24	North America	USA	Laboratory Corporation of America	Centers for Disease Control and Prevention Division of Viral Diseases, Pathogen Discovery	Dakota Howard et al
EPI_ISL_4173405	USA/AZ-CDC-LC0227824/2021	2021-08-16	North America	USA	Laboratory Corporation of America	Centers for Disease Control and Prevention Division of Viral Diseases, Pathogen Discovery	Dakota Howard et al
EPI_ISL_4173400	USA/AZ-CDC-LC0227826/2021	2021-08-15	North America	USA	Laboratory Corporation of America	Centers for Disease Control and Prevention Division of Viral Diseases, Pathogen Discovery	Dakota Howard et al
EPI_ISL_4173398	USA/AZ-CDC-LC0227831/2021	2021-08-16	North America	USA	Laboratory Corporation of America	Centers for Disease Control and Prevention Division of Viral Diseases, Pathogen Discovery	Dakota Howard et al
EPI_ISL_4173395	USA/AZ-CDC-LC0227864/2021	2021-08-15	North America	USA	Laboratory Corporation of America	Centers for Disease Control and Prevention Division of Viral Diseases, Pathogen Discovery	Dakota Howard et al
EPI_ISL_4173390	USA/AZ-CDC-LC0227865/2021	2021-08-15	North America	USA	Laboratory Corporation of America	Centers for Disease Control and Prevention Division of Viral Diseases, Pathogen Discovery	Dakota Howard et al
EPI_ISL_4173394	USA/AZ-CDC-LC0227866/2021	2021-08-15	North America	USA	Laboratory Corporation of America	Centers for Disease Control and Prevention Division of Viral Diseases, Pathogen Discovery	Dakota Howard et al
EPI_ISL_4173392	USA/AZ-CDC-LC0227867/2021	2021-08-15	North America	USA	Laboratory Corporation of America	Centers for Disease Control and Prevention Division of Viral Diseases, Pathogen Discovery	Dakota Howard et al
EPI_ISL_4173393	USA/AZ-CDC-LC0227868/2021	2021-08-15	North America	USA	Laboratory Corporation of America	Centers for Disease Control and Prevention Division of Viral Diseases, Pathogen Discovery	Dakota Howard et al
EPI_ISL_4173391	USA/AZ-CDC-LC0227871/2021	2021-08-14	North America	USA	Laboratory Corporation of America	Centers for Disease Control and Prevention Division of Viral Diseases, Pathogen Discovery	Dakota Howard et al
EPI_ISL_4173397	USA/AZ-CDC-LC0227882/2021	2021-08-14	North America	USA	Laboratory Corporation of America	Centers for Disease Control and Prevention Division of Viral Diseases, Pathogen Discovery	Dakota Howard et al
EPI_ISL_4173372	USA/AZ-CDC-LC0227968/2021	2021-08-11	North America	USA	Laboratory Corporation of America	Centers for Disease Control and Prevention Division of Viral Diseases, Pathogen Discovery	Dakota Howard et al
EPI_ISL_4173373	USA/AZ-CDC-LC0227969/2021	2021-08-11	North America	USA	Laboratory Corporation of America	Centers for Disease Control and Prevention Division of Viral Diseases, Pathogen Discovery	Dakota Howard et al
EPI_ISL_4173371	USA/AZ-CDC-LC0227971/2021	2021-08-11	North America	USA	Laboratory Corporation of America	Centers for Disease Control and Prevention Division of Viral Diseases, Pathogen Discovery	Dakota Howard et al
EPI_ISL_4173374	USA/AZ-CDC-LC0227972/2021	2021-08-11	North America	USA	Laboratory Corporation of America	Centers for Disease Control and Prevention Division of Viral Diseases, Pathogen Discovery	Dakota Howard et al
EPI_ISL_4179383	USA/AZ-CDC-LC0230818/2021	2021-08-19	North America	USA	Laboratory Corporation of America	Centers for Disease Control and Prevention Division of Viral Diseases, Pathogen Discovery	Dakota Howard et al
EPI_ISL_4179144	USA/AZ-CDC-LC0231369/2021	2021-08-13	North America	USA	Laboratory Corporation of America	Centers for Disease Control and Prevention Division of Viral Diseases, Pathogen Discovery	Dakota Howard et al
EPI_ISL_4179137	USA/AZ-CDC-LC0231370/2021	2021-08-13	North America	USA	Laboratory Corporation of America	Centers for Disease Control and Prevention Division of Viral Diseases, Pathogen Discovery	Dakota Howard et al
EPI_ISL_4179136	USA/AZ-CDC-LC0231371/2021	2021-08-13	North America	USA	Laboratory Corporation of America	Centers for Disease Control and Prevention Division of Viral Diseases, Pathogen Discovery	Dakota Howard et al
EPI_ISL_4179143	USA/AZ-CDC-LC0231372/2021	2021-08-13	North America	USA	Laboratory Corporation of America	Centers for Disease Control and Prevention Division of Viral Diseases, Pathogen Discovery	Dakota Howard et al
EPI_ISL_4179140	USA/AZ-CDC-LC0231373/2021	2021-08-13	North America	USA	Laboratory Corporation of America	Centers for Disease Control and Prevention Division of Viral Diseases, Pathogen Discovery	Dakota Howard et al
EPI_ISL_4179138	USA/AZ-CDC-LC0231375/2021	2021-08-13	North America	USA	Laboratory Corporation of America	Centers for Disease Control and Prevention Division of Viral Diseases, Pathogen Discovery	Dakota Howard et al
EPI_ISL_4179139	USA/AZ-CDC-LC0231376/2021	2021-08-13	North America	USA	Laboratory Corporation of America	Centers for Disease Control and Prevention Division of Viral Diseases, Pathogen Discovery	Dakota Howard et al
EPI_ISL_4179145	USA/AZ-CDC-LC0231377/2021	2021-08-13	North America	USA	Laboratory Corporation of America	Centers for Disease Control and Prevention Division of Viral Diseases, Pathogen Discovery	Dakota Howard et al
EPI_ISL_4179141	USA/AZ-CDC-LC0231378/2021	2021-08-13	North America	USA	Laboratory Corporation of America	Centers for Disease Control and Prevention Division of Viral Diseases, Pathogen Discovery	Dakota Howard et al
EPI_ISL_4179112	USA/AZ-CDC-LC0231401/2021	2021-08-12	North America	USA	Laboratory Corporation of America	Centers for Disease Control and Prevention Division of Viral Diseases, Pathogen Discovery	Dakota Howard et al
EPI_ISL_4179113	USA/AZ-CDC-LC0231402/2021	2021-08-12	North America	USA	Laboratory Corporation of America	Centers for Disease Control and Prevention Division of Viral Diseases, Pathogen Discovery	Dakota Howard et al
EPI_ISL_4179836	USA/AZ-CDC-LC0231986/2021	2021-08-11	North America	USA	Laboratory Corporation of America	Centers for Disease Control and Prevention Division of Viral Diseases, Pathogen Discovery	Dakota Howard et al
EPI_ISL_4179837	USA/AZ-CDC-LC0231992/2021	2021-08-11	North America	USA	Laboratory Corporation of America	Centers for Disease Control and Prevention Division of Viral Diseases, Pathogen Discovery	Dakota Howard et al
EPI_ISL_4179839	USA/AZ-CDC-LC0231995/2021	2021-08-11	North America	USA	Laboratory Corporation of America	Centers for Disease Control and Prevention Division of Viral Diseases, Pathogen Discovery	Dakota Howard et al
EPI_ISL_4179848	USA/AZ-CDC-LC0231996/2021	2021-08-11	North America	USA	Laboratory Corporation of America	Centers for Disease Control and Prevention Division of Viral Diseases, Pathogen Discovery	Dakota Howard et al
EPI_ISL_4179841	USA/AZ-CDC-LC0231998/2021	2021-08-11	North America	USA	Laboratory Corporation of America	Centers for Disease Control and Prevention Division of Viral Diseases, Pathogen Discovery	Dakota Howard et al
EPI_ISL_4179834	USA/AZ-CDC-LC0232009/2021	2021-08-11	North America	USA	Laboratory Corporation of America	Centers for Disease Control and Prevention Division of Viral Diseases, Pathogen Discovery	Dakota Howard et al
EPI_ISL_4179873	USA/AZ-CDC-LC0232019/2021	2021-08-11	North America	USA	Laboratory Corporation of America	Centers for Disease Control and Prevention Division of Viral Diseases, Pathogen Discovery	Dakota Howard et al
EPI_ISL_4179893	USA/AZ-CDC-LC0232025/2021	2021-08-11	North America	USA	Laboratory Corporation of America	Centers for Disease Control and Prevention Division of Viral Diseases, Pathogen Discovery	Dakota Howard et al
EPI_ISL_4179816	USA/AZ-CDC-LC0232257/2021	2021-08-11	North America	USA	Laboratory Corporation of America	Centers for Disease Control and Prevention Division of Viral Diseases, Pathogen Discovery	Dakota Howard et al
EPI_ISL_4179813	USA/AZ-CDC-LC0232263/2021	2021-08-11	North America	USA	Laboratory Corporation of America	Centers for Disease Control and Prevention Division of Viral Diseases, Pathogen Discovery	Dakota Howard et al
EPI_ISL_4179876	USA/AZ-CDC-LC0232271/2021	2021-08-11	North America	USA	Laboratory Corporation of America	Centers for Disease Control and Prevention Division of Viral Diseases, Pathogen Discovery	Dakota Howard et al
EPI_ISL_4179914	USA/AZ-CDC-LC0232273/2021	2021-08-12	North America	USA	Laboratory Corporation of America	Centers for Disease Control and Prevention Division of Viral Diseases, Pathogen Discovery	Dakota Howard et al
EPI_ISL_4179897	USA/AZ-CDC-LC0232274/2021	2021-08-12	North America	USA	Laboratory Corporation of America	Centers for Disease Control and Prevention Division of Viral Diseases, Pathogen Discovery	Dakota Howard et al
EPI_ISL_4179921	USA/AZ-CDC-LC0232279/2021	2021-08-12	North America	USA	Laboratory Corporation of America	Centers for Disease Control and Prevention Division of Viral Diseases, Pathogen Discovery	Dakota Howard et al
EPI_ISL_4179879	USA/AZ-CDC-LC0232283/2021	2021-08-11	North America	USA	Laboratory Corporation of America	Centers for Disease Control and Prevention Division of Viral Diseases, Pathogen Discovery	Dakota Howard et al
EPI_ISL_4179817	USA/AZ-CDC-LC0232290/2021	2021-08-11	North America	USA	Laboratory Corporation of America	Centers for Disease Control and Prevention Division of Viral Diseases, Pathogen Discovery	Dakota Howard et al
EPI_ISL_4179851	USA/AZ-CDC-LC0232291/2021	2021-08-11	North America	USA	Laboratory Corporation of America	Centers for Disease Control and Prevention Division of Viral Diseases, Pathogen Discovery	Dakota Howard et al
EPI_ISL_4179844	USA/AZ-CDC-LC0232295/2021	2021-08-11	North America	USA	Laboratory Corporation of America	Centers for Disease Control and Prevention Division of Viral Diseases, Pathogen Discovery	Dakota Howard et al
EPI_ISL_4179820	USA/AZ-CDC-LC0232303/2021	2021-08-11	North America	USA	Laboratory Corporation of America	Centers for Disease Control and Prevention Division of Viral Diseases, Pathogen Discovery	Dakota Howard et al
EPI_ISL_4179822	USA/AZ-CDC-LC0232310/2021	2021-08-11	North America	USA	Laboratory Corporation of America	Centers for Disease Control and Prevention Division of Viral Diseases, Pathogen Discovery	Dakota Howard et al
EPI_ISL_4179858	USA/AZ-CDC-LC0232311/2021	2021-08-11	North America	USA	Laboratory Corporation of America	Centers for Disease Control and Prevention Division of Viral Diseases, Pathogen Discovery	Dakota Howard et al
EPI_ISL_4179853	USA/AZ-CDC-LC0232313/2021	2021-08-11	North America	USA	Laboratory Corporation of America	Centers for Disease Control and Prevention Division of Viral Diseases, Pathogen Discovery	Dakota Howard et al
EPI_ISL_4179824	USA/AZ-CDC-LC0232316/2021	2021-08-11	North America	USA	Laboratory Corporation of America	Centers for Disease Control and Prevention Division of Viral Diseases, Pathogen Discovery	Dakota Howard et al
EPI_ISL_4180633	USA/AZ-CDC-LC0232617/2021	2021-08-18	North America	USA	Laboratory Corporation of America	Centers for Disease Control and Prevention Division of Viral Diseases, Pathogen Discovery	Dakota Howard et al
EPI_ISL_4180967	USA/AZ-CDC-LC0232654/2021	2021-08-20	North America	USA	Laboratory Corporation of America	Centers for Disease Control and Prevention Division of Viral Diseases, Pathogen Discovery	Dakota Howard et al
EPI_ISL_4181105	USA/AZ-CDC-LC0232655/2021	2021-08-20	North America	USA	Laboratory Corporation of America	Centers for Disease Control and Prevention Division of Viral Diseases, Pathogen Discovery	Dakota Howard et al
EPI_ISL_4181103	USA/AZ-CDC-LC0232656/2021	2021-08-20	North America	USA	Laboratory Corporation of America	Centers for Disease Control and Prevention Division of Viral Diseases, Pathogen Discovery	Dakota Howard et al
EPI_ISL_4181053	USA/AZ-CDC-LC0232681/2021	2021-08-20	North America	USA	Laboratory Corporation of America	Centers for Disease Control and Prevention Division of Viral Diseases, Pathogen Discovery	Dakota Howard et al
EPI_ISL_4181063	USA/AZ-CDC-LC0232682/2021	2021-08-20	North America	USA	Laboratory Corporation of America	Centers for Disease Control and Prevention Division of Viral Diseases, Pathogen Discovery	Dakota Howard et al
EPI_ISL_4181061	USA/AZ-CDC-LC0232683/2021	2021-08-20	North America	USA	Laboratory Corporation of America	Centers for Disease Control and Prevention Division of Viral Diseases, Pathogen Discovery	Dakota Howard et al
EPI_ISL_4181055	USA/AZ-CDC-LC0232684/2021	2021-08-20	North America	USA	Laboratory Corporation of America	Centers for Disease Control and Prevention Division of Viral Diseases, Pathogen Discovery	Dakota Howard et al
EPI_ISL_4180868	USA/AZ-CDC-LC0232839/2021	2021-08-19	North America	USA	Laboratory Corporation of America	Centers for Disease Control and Prevention Division of Viral Diseases, Pathogen Discovery	Dakota Howard et al
EPI_ISL_4180877	USA/AZ-CDC-LC0232840/2021	2021-08-19	North America	USA	Laboratory Corporation of America	Centers for Disease Control and Prevention Division of Viral Diseases, Pathogen Discovery	Dakota Howard et al
EPI_ISL_4180875	USA/AZ-CDC-LC0232858/2021	2021-08-19	North America	USA	Laboratory Corporation of America	Centers for Disease Control and Prevention Division of Viral Diseases, Pathogen Discovery	Dakota Howard et al
EPI_ISL_4180870	USA/AZ-CDC-LC0232974/2021	2021-08-19	North America	USA	Laboratory Corporation of America	Centers for Disease Control and Prevention Division of Viral Diseases, Pathogen Discovery	Dakota Howard et al
EPI_ISL_4181050	USA/AZ-CDC-LC0232976/2021	2021-08-19	North America	USA	Laboratory Corporation of America	Centers for Disease Control and Prevention Division of Viral Diseases, Pathogen Discovery	Dakota Howard et al
EPI_ISL_4181048	USA/AZ-CDC-LC0232978/2021	2021-08-19	North America	USA	Laboratory Corporation of America	Centers for Disease Control and Prevention Division of Viral Diseases, Pathogen Discovery	Dakota Howard et al
EPI_ISL_4181489	USA/AZ-CDC-LC0233289/2021	2021-08-17	North America	USA	Laboratory Corporation of America	Centers for Disease Control and Prevention Division of Viral Diseases, Pathogen Discovery	Dakota Howard et al
EPI_ISL_4181686	USA/AZ-CDC-LC0233339/2021	2021-08-18	North America	USA	Laboratory Corporation of America	Centers for Disease Control and Prevention Division of Viral Diseases, Pathogen Discovery	Dakota Howard et al
EPI_ISL_4181683	USA/AZ-CDC-LC0233340/2021	2021-08-18	North America	USA	Laboratory Corporation of America	Centers for Disease Control and Prevention Division of Viral Diseases, Pathogen Discovery	Dakota Howard et al
EPI_ISL_4181369	USA/AZ-CDC-LC0233360/2021	2021-08-15	North America	USA	Laboratory Corporation of America	Centers for Disease Control and Prevention Division of Viral Diseases, Pathogen Discovery	Dakota Howard et al
EPI_ISL_4181346	USA/AZ-CDC-LC0233361/2021	2021-08-15	North America	USA	Laboratory Corporation of America	Centers for Disease Control and Prevention Division of Viral Diseases, Pathogen Discovery	Dakota Howard et al
EPI_ISL_4181333	USA/AZ-CDC-LC0233362/2021	2021-08-15	North America	USA	Laboratory Corporation of America	Centers for Disease Control and Prevention Division of Viral Diseases, Pathogen Discovery	Dakota Howard et al
EPI_ISL_4181372	USA/AZ-CDC-LC0233363/2021	2021-08-15	North America	USA	Laboratory Corporation of America	Centers for Disease Control and Prevention Division of Viral Diseases, Pathogen Discovery	Dakota Howard et al
EPI_ISL_4181374	USA/AZ-CDC-LC0233364/2021	2021-08-15	North America	USA	Laboratory Corporation of America	Centers for Disease Control and Prevention Division of Viral Diseases, Pathogen Discovery	Dakota Howard et al
EPI_ISL_4181376	USA/AZ-CDC-LC0233365/2021	2021-08-15	North America	USA	Laboratory Corporation of America	Centers for Disease Control and Prevention Division of Viral Diseases, Pathogen Discovery	Dakota Howard et al
EPI_ISL_4181367	USA/AZ-CDC-LC0233366/2021	2021-08-15	North America	USA	Laboratory Corporation of America	Centers for Disease Control and Prevention Division of Viral Diseases, Pathogen Discovery	Dakota Howard et al
EPI_ISL_4181487	USA/AZ-CDC-LC0233390/2021	2021-08-17	North America	USA	Laboratory Corporation of America	Centers for Disease Control and Prevention Division of Viral Diseases, Pathogen Discovery	Dakota Howard et al
EPI_ISL_4181491	USA/AZ-CDC-LC0233391/2021	2021-08-17	North America	USA	Laboratory Corporation of America	Centers for Disease Control and Prevention Division of Viral Diseases, Pathogen Discovery	Dakota Howard et al
EPI_ISL_4181449	USA/AZ-CDC-LC0233396/2021	2021-08-17	North America	USA	Laboratory Corporation of America	Centers for Disease Control and Prevention Division of Viral Diseases, Pathogen Discovery	Dakota Howard et al
EPI_ISL_4181451	USA/AZ-CDC-LC0233397/2021	2021-08-17	North America	USA	Laboratory Corporation of America	Centers for Disease Control and Prevention Division of Viral Diseases, Pathogen Discovery	Dakota Howard et al
EPI_ISL_4181511	USA/AZ-CDC-LC0233400/2021	2021-08-17	North America	USA	Laboratory Corporation of America	Centers for Disease Control and Prevention Division of Viral Diseases, Pathogen Discovery	Dakota Howard et al
EPI_ISL_4181495	USA/AZ-CDC-LC0233403/2021	2021-08-17	North America	USA	Laboratory Corporation of America	Centers for Disease Control and Prevention Division of Viral Diseases, Pathogen Discovery	Dakota Howard et al
EPI_ISL_4181471	USA/AZ-CDC-LC0233405/2021	2021-08-17	North America	USA	Laboratory Corporation of America	Centers for Disease Control and Prevention Division of Viral Diseases, Pathogen Discovery	Dakota Howard et al
EPI_ISL_4181509	USA/AZ-CDC-LC0233406/2021	2021-08-17	North America	USA	Laboratory Corporation of America	Centers for Disease Control and Prevention Division of Viral Diseases, Pathogen Discovery	Dakota Howard et al
EPI_ISL_4181504	USA/AZ-CDC-LC0233408/2021	2021-08-17	North America	USA	Laboratory Corporation of America	Centers for Disease Control and Prevention Division of Viral Diseases, Pathogen Discovery	Dakota Howard et al
EPI_ISL_4181499	USA/AZ-CDC-LC0233409/2021	2021-08-17	North America	USA	Laboratory Corporation of America	Centers for Disease Control and Prevention Division of Viral Diseases, Pathogen Discovery	Dakota Howard et al
EPI_ISL_4181365	USA/AZ-CDC-LC0233414/2021	2021-08-15	North America	USA	Laboratory Corporation of America	Centers for Disease Control and Prevention Division of Viral Diseases, Pathogen Discovery	Dakota Howard et al
EPI_ISL_4181335	USA/AZ-CDC-LC0233415/2021	2021-08-15	North America	USA	Laboratory Corporation of America	Centers for Disease Control and Prevention Division of Viral Diseases, Pathogen Discovery	Dakota Howard et al
EPI_ISL_4181341	USA/AZ-CDC-LC0233416/2021	2021-08-15	North America	USA	Laboratory Corporation of America	Centers for Disease Control and Prevention Division of Viral Diseases, Pathogen Discovery	Dakota Howard et al
EPI_ISL_4181358	USA/AZ-CDC-LC0233418/2021	2021-08-15	North America	USA	Laboratory Corporation of America	Centers for Disease Control and Prevention Division of Viral Diseases, Pathogen Discovery	Dakota Howard et al
EPI_ISL_4181362	USA/AZ-CDC-LC0233420/2021	2021-08-14	North America	USA	Laboratory Corporation of America	Centers for Disease Control and Prevention Division of Viral Diseases, Pathogen Discovery	Dakota Howard et al
EPI_ISL_4181412	USA/AZ-CDC-LC0233421/2021	2021-08-16	North America	USA	Laboratory Corporation of America	Centers for Disease Control and Prevention Division of Viral Diseases, Pathogen Discovery	Dakota Howard et al
EPI_ISL_4181414	USA/AZ-CDC-LC0233422/2021	2021-08-16	North America	USA	Laboratory Corporation of America	Centers for Disease Control and Prevention Division of Viral Diseases, Pathogen Discovery	Dakota Howard et al
EPI_ISL_4181410	USA/AZ-CDC-LC0233423/2021	2021-08-15	North America	USA	Laboratory Corporation of America	Centers for Disease Control and Prevention Division of Viral Diseases, Pathogen Discovery	Dakota Howard et al
EPI_ISL_4181407	USA/AZ-CDC-LC0233424/2021	2021-08-16	North America	USA	Laboratory Corporation of America	Centers for Disease Control and Prevention Division of Viral Diseases, Pathogen Discovery	Dakota Howard et al
EPI_ISL_4181423	USA/AZ-CDC-LC0233425/2021	2021-08-16	North America	USA	Laboratory Corporation of America	Centers for Disease Control and Prevention Division of Viral Diseases, Pathogen Discovery	Dakota Howard et al
EPI_ISL_4181419	USA/AZ-CDC-LC0233426/2021	2021-08-16	North America	USA	Laboratory Corporation of America	Centers for Disease Control and Prevention Division of Viral Diseases, Pathogen Discovery	Dakota Howard et al
EPI_ISL_4181417	USA/AZ-CDC-LC0233428/2021	2021-08-16	North America	USA	Laboratory Corporation of America	Centers for Disease Control and Prevention Division of Viral Diseases, Pathogen Discovery	Dakota Howard et al
EPI_ISL_4181403	USA/AZ-CDC-LC0233429/2021	2021-08-16	North America	USA	Laboratory Corporation of America	Centers for Disease Control and Prevention Division of Viral Diseases, Pathogen Discovery	Dakota Howard et al
EPI_ISL_4181424	USA/AZ-CDC-LC0233430/2021	2021-08-16	North America	USA	Laboratory Corporation of America	Centers for Disease Control and Prevention Division of Viral Diseases, Pathogen Discovery	Dakota Howard et al
EPI_ISL_4181421	USA/AZ-CDC-LC0233431/2021	2021-08-16	North America	USA	Laboratory Corporation of America	Centers for Disease Control and Prevention Division of Viral Diseases, Pathogen Discovery	Dakota Howard et al
EPI_ISL_4181426	USA/AZ-CDC-LC0233440/2021	2021-08-16	North America	USA	Laboratory Corporation of America	Centers for Disease Control and Prevention Division of Viral Diseases, Pathogen Discovery	Dakota Howard et al
EPI_ISL_4181350	USA/AZ-CDC-LC0233443/2021	2021-08-15	North America	USA	Laboratory Corporation of America	Centers for Disease Control and Prevention Division of Viral Diseases, Pathogen Discovery	Dakota Howard et al
EPI_ISL_4181355	USA/AZ-CDC-LC0233447/2021	2021-08-15	North America	USA	Laboratory Corporation of America	Centers for Disease Control and Prevention Division of Viral Diseases, Pathogen Discovery	Dakota Howard et al
EPI_ISL_4181339	USA/AZ-CDC-LC0233448/2021	2021-08-15	North America	USA	Laboratory Corporation of America	Centers for Disease Control and Prevention Division of Viral Diseases, Pathogen Discovery	Dakota Howard et al
EPI_ISL_4181360	USA/AZ-CDC-LC0233449/2021	2021-08-15	North America	USA	Laboratory Corporation of America	Centers for Disease Control and Prevention Division of Viral Diseases, Pathogen Discovery	Dakota Howard et al
EPI_ISL_4181344	USA/AZ-CDC-LC0233450/2021	2021-08-15	North America	USA	Laboratory Corporation of America	Centers for Disease Control and Prevention Division of Viral Diseases, Pathogen Discovery	Dakota Howard et al
EPI_ISL_4181337	USA/AZ-CDC-LC0233451/2021	2021-08-15	North America	USA	Laboratory Corporation of America	Centers for Disease Control and Prevention Division of Viral Diseases, Pathogen Discovery	Dakota Howard et al
EPI_ISL_4181695	USA/AZ-CDC-LC0233584/2021	2021-08-18	North America	USA	Laboratory Corporation of America	Centers for Disease Control and Prevention Division of Viral Diseases, Pathogen Discovery	Dakota Howard et al
EPI_ISL_4181688	USA/AZ-CDC-LC0233586/2021	2021-08-18	North America	USA	Laboratory Corporation of America	Centers for Disease Control and Prevention Division of Viral Diseases, Pathogen Discovery	Dakota Howard et al
EPI_ISL_4181690	USA/AZ-CDC-LC0233587/2021	2021-08-18	North America	USA	Laboratory Corporation of America	Centers for Disease Control and Prevention Division of Viral Diseases, Pathogen Discovery	Dakota Howard et al
EPI_ISL_4181692	USA/AZ-CDC-LC0233598/2021	2021-08-18	North America	USA	Laboratory Corporation of America	Centers for Disease Control and Prevention Division of Viral Diseases, Pathogen Discovery	Dakota Howard et al
EPI_ISL_4181243	USA/AZ-CDC-LC0233672/2021	2021-08-12	North America	USA	Laboratory Corporation of America	Centers for Disease Control and Prevention Division of Viral Diseases, Pathogen Discovery	Dakota Howard et al
EPI_ISL_4181264	USA/AZ-CDC-LC0233679/2021	2021-08-13	North America	USA	Laboratory Corporation of America	Centers for Disease Control and Prevention Division of Viral Diseases, Pathogen Discovery	Dakota Howard et al
EPI_ISL_4181310	USA/AZ-CDC-LC0233680/2021	2021-08-13	North America	USA	Laboratory Corporation of America	Centers for Disease Control and Prevention Division of Viral Diseases, Pathogen Discovery	Dakota Howard et al
EPI_ISL_4181308	USA/AZ-CDC-LC0233681/2021	2021-08-13	North America	USA	Laboratory Corporation of America	Centers for Disease Control and Prevention Division of Viral Diseases, Pathogen Discovery	Dakota Howard et al
EPI_ISL_4181305	USA/AZ-CDC-LC0233682/2021	2021-08-13	North America	USA	Laboratory Corporation of America	Centers for Disease Control and Prevention Division of Viral Diseases, Pathogen Discovery	Dakota Howard et al
EPI_ISL_4181273	USA/AZ-CDC-LC0233684/2021	2021-08-13	North America	USA	Laboratory Corporation of America	Centers for Disease Control and Prevention Division of Viral Diseases, Pathogen Discovery	Dakota Howard et al
EPI_ISL_4181271	USA/AZ-CDC-LC0233687/2021	2021-08-13	North America	USA	Laboratory Corporation of America	Centers for Disease Control and Prevention Division of Viral Diseases, Pathogen Discovery	Dakota Howard et al
EPI_ISL_4181269	USA/AZ-CDC-LC0233688/2021	2021-08-13	North America	USA	Laboratory Corporation of America	Centers for Disease Control and Prevention Division of Viral Diseases, Pathogen Discovery	Dakota Howard et al
EPI_ISL_4181266	USA/AZ-CDC-LC0233689/2021	2021-08-13	North America	USA	Laboratory Corporation of America	Centers for Disease Control and Prevention Division of Viral Diseases, Pathogen Discovery	Dakota Howard et al
EPI_ISL_4475971	USA/AZ-CDC-LC0263037/2021	2021-08-24	North America	USA	Laboratory Corporation of America	Centers for Disease Control and Prevention Division of Viral Diseases, Pathogen Discovery	Dakota Howard et al
EPI_ISL_4476629	USA/AZ-CDC-LC0263731/2021	2021-08-26	North America	USA	Laboratory Corporation of America	Centers for Disease Control and Prevention Division of Viral Diseases, Pathogen Discovery	Dakota Howard et al
EPI_ISL_4476634	USA/AZ-CDC-LC0263739/2021	2021-08-26	North America	USA	Laboratory Corporation of America	Centers for Disease Control and Prevention Division of Viral Diseases, Pathogen Discovery	Dakota Howard et al
EPI_ISL_4476633	USA/AZ-CDC-LC0263740/2021	2021-08-26	North America	USA	Laboratory Corporation of America	Centers for Disease Control and Prevention Division of Viral Diseases, Pathogen Discovery	Dakota Howard et al
EPI_ISL_4476664	USA/AZ-CDC-LC0263741/2021	2021-08-26	North America	USA	Laboratory Corporation of America	Centers for Disease Control and Prevention Division of Viral Diseases, Pathogen Discovery	Dakota Howard et al
EPI_ISL_4476153	USA/AZ-CDC-LC0263742/2021	2021-08-25	North America	USA	Laboratory Corporation of America	Centers for Disease Control and Prevention Division of Viral Diseases, Pathogen Discovery	Dakota Howard et al
EPI_ISL_4476133	USA/AZ-CDC-LC0263762/2021	2021-08-25	North America	USA	Laboratory Corporation of America	Centers for Disease Control and Prevention Division of Viral Diseases, Pathogen Discovery	Dakota Howard et al
EPI_ISL_4476134	USA/AZ-CDC-LC0263763/2021	2021-08-25	North America	USA	Laboratory Corporation of America	Centers for Disease Control and Prevention Division of Viral Diseases, Pathogen Discovery	Dakota Howard et al
EPI_ISL_4476209	USA/AZ-CDC-LC0263764/2021	2021-08-25	North America	USA	Laboratory Corporation of America	Centers for Disease Control and Prevention Division of Viral Diseases, Pathogen Discovery	Dakota Howard et al
EPI_ISL_4476208	USA/AZ-CDC-LC0263766/2021	2021-08-25	North America	USA	Laboratory Corporation of America	Centers for Disease Control and Prevention Division of Viral Diseases, Pathogen Discovery	Dakota Howard et al
EPI_ISL_4478279	USA/AZ-CDC-LC0265469/2021	2021-08-31	North America	USA	Laboratory Corporation of America	Centers for Disease Control and Prevention Division of Viral Diseases, Pathogen Discovery	Dakota Howard et al
EPI_ISL_4475892	USA/AZ-CDC-LC0265714/2021	2021-08-23	North America	USA	Laboratory Corporation of America	Centers for Disease Control and Prevention Division of Viral Diseases, Pathogen Discovery	Dakota Howard et al
EPI_ISL_4476376	USA/AZ-CDC-LC0266060/2021	2021-08-25	North America	USA	Laboratory Corporation of America	Centers for Disease Control and Prevention Division of Viral Diseases, Pathogen Discovery	Dakota Howard et al
EPI_ISL_4476439	USA/AZ-CDC-LC0266061/2021	2021-08-25	North America	USA	Laboratory Corporation of America	Centers for Disease Control and Prevention Division of Viral Diseases, Pathogen Discovery	Dakota Howard et al
EPI_ISL_4476381	USA/AZ-CDC-LC0266118/2021	2021-08-25	North America	USA	Laboratory Corporation of America	Centers for Disease Control and Prevention Division of Viral Diseases, Pathogen Discovery	Dakota Howard et al
EPI_ISL_4476397	USA/AZ-CDC-LC0266127/2021	2021-08-25	North America	USA	Laboratory Corporation of America	Centers for Disease Control and Prevention Division of Viral Diseases, Pathogen Discovery	Dakota Howard et al
EPI_ISL_4476689	USA/AZ-CDC-LC0266148/2021	2021-08-26	North America	USA	Laboratory Corporation of America	Centers for Disease Control and Prevention Division of Viral Diseases, Pathogen Discovery	Dakota Howard et al
EPI_ISL_4476384	USA/AZ-CDC-LC0266262/2021	2021-08-25	North America	USA	Laboratory Corporation of America	Centers for Disease Control and Prevention Division of Viral Diseases, Pathogen Discovery	Dakota Howard et al
EPI_ISL_4476382	USA/AZ-CDC-LC0266265/2021	2021-08-25	North America	USA	Laboratory Corporation of America	Centers for Disease Control and Prevention Division of Viral Diseases, Pathogen Discovery	Dakota Howard et al
EPI_ISL_4476396	USA/AZ-CDC-LC0266266/2021	2021-08-25	North America	USA	Laboratory Corporation of America	Centers for Disease Control and Prevention Division of Viral Diseases, Pathogen Discovery	Dakota Howard et al
EPI_ISL_4475935	USA/AZ-CDC-LC0266303/2021	2021-08-24	North America	USA	Laboratory Corporation of America	Centers for Disease Control and Prevention Division of Viral Diseases, Pathogen Discovery	Dakota Howard et al
EPI_ISL_4476398	USA/AZ-CDC-LC0266322/2021	2021-08-25	North America	USA	Laboratory Corporation of America	Centers for Disease Control and Prevention Division of Viral Diseases, Pathogen Discovery	Dakota Howard et al
EPI_ISL_4477654	USA/AZ-CDC-LC0266395/2021	2021-08-31	North America	USA	Laboratory Corporation of America	Centers for Disease Control and Prevention Division of Viral Diseases, Pathogen Discovery	Dakota Howard et al
EPI_ISL_4477896	USA/AZ-CDC-LC0266396/2021	2021-08-31	North America	USA	Laboratory Corporation of America	Centers for Disease Control and Prevention Division of Viral Diseases, Pathogen Discovery	Dakota Howard et al
EPI_ISL_4477339	USA/AZ-CDC-LC0266407/2021	2021-08-30	North America	USA	Laboratory Corporation of America	Centers for Disease Control and Prevention Division of Viral Diseases, Pathogen Discovery	Dakota Howard et al
EPI_ISL_4476719	USA/AZ-CDC-LC0266415/2021	2021-08-27	North America	USA	Laboratory Corporation of America	Centers for Disease Control and Prevention Division of Viral Diseases, Pathogen Discovery	Dakota Howard et al
EPI_ISL_4476714	USA/AZ-CDC-LC0266421/2021	2021-08-27	North America	USA	Laboratory Corporation of America	Centers for Disease Control and Prevention Division of Viral Diseases, Pathogen Discovery	Dakota Howard et al
EPI_ISL_4476705	USA/AZ-CDC-LC0266422/2021	2021-08-27	North America	USA	Laboratory Corporation of America	Centers for Disease Control and Prevention Division of Viral Diseases, Pathogen Discovery	Dakota Howard et al
EPI_ISL_4477343	USA/AZ-CDC-LC0266427/2021	2021-08-30	North America	USA	Laboratory Corporation of America	Centers for Disease Control and Prevention Division of Viral Diseases, Pathogen Discovery	Dakota Howard et al
EPI_ISL_4476377	USA/AZ-CDC-LC0266459/2021	2021-08-25	North America	USA	Laboratory Corporation of America	Centers for Disease Control and Prevention Division of Viral Diseases, Pathogen Discovery	Dakota Howard et al
EPI_ISL_4476441	USA/AZ-CDC-LC0266460/2021	2021-08-25	North America	USA	Laboratory Corporation of America	Centers for Disease Control and Prevention Division of Viral Diseases, Pathogen Discovery	Dakota Howard et al
EPI_ISL_4476379	USA/AZ-CDC-LC0266461/2021	2021-08-25	North America	USA	Laboratory Corporation of America	Centers for Disease Control and Prevention Division of Viral Diseases, Pathogen Discovery	Dakota Howard et al
EPI_ISL_4476378	USA/AZ-CDC-LC0266463/2021	2021-08-25	North America	USA	Laboratory Corporation of America	Centers for Disease Control and Prevention Division of Viral Diseases, Pathogen Discovery	Dakota Howard et al
EPI_ISL_4476390	USA/AZ-CDC-LC0266466/2021	2021-08-25	North America	USA	Laboratory Corporation of America	Centers for Disease Control and Prevention Division of Viral Diseases, Pathogen Discovery	Dakota Howard et al
EPI_ISL_4476693	USA/AZ-CDC-LC0266491/2021	2021-08-26	North America	USA	Laboratory Corporation of America	Centers for Disease Control and Prevention Division of Viral Diseases, Pathogen Discovery	Dakota Howard et al
EPI_ISL_4476621	USA/AZ-CDC-LC0266495/2021	2021-08-26	North America	USA	Laboratory Corporation of America	Centers for Disease Control and Prevention Division of Viral Diseases, Pathogen Discovery	Dakota Howard et al
EPI_ISL_4537789	USA/AZ-CDC-LC0268314/2021	2021-08-26	North America	USA	Laboratory Corporation of America	Centers for Disease Control and Prevention Division of Viral Diseases, Pathogen Discovery	Dakota Howard et al
EPI_ISL_4537916	USA/AZ-CDC-LC0268399/2021	2021-08-30	North America	USA	Laboratory Corporation of America	Centers for Disease Control and Prevention Division of Viral Diseases, Pathogen Discovery	Dakota Howard et al
EPI_ISL_4537917	USA/AZ-CDC-LC0268400/2021	2021-08-30	North America	USA	Laboratory Corporation of America	Centers for Disease Control and Prevention Division of Viral Diseases, Pathogen Discovery	Dakota Howard et al
EPI_ISL_4537919	USA/AZ-CDC-LC0268411/2021	2021-08-30	North America	USA	Laboratory Corporation of America	Centers for Disease Control and Prevention Division of Viral Diseases, Pathogen Discovery	Dakota Howard et al
EPI_ISL_4537938	USA/AZ-CDC-LC0268412/2021	2021-08-30	North America	USA	Laboratory Corporation of America	Centers for Disease Control and Prevention Division of Viral Diseases, Pathogen Discovery	Dakota Howard et al
EPI_ISL_4537943	USA/AZ-CDC-LC0268429/2021	2021-08-31	North America	USA	Laboratory Corporation of America	Centers for Disease Control and Prevention Division of Viral Diseases, Pathogen Discovery	Dakota Howard et al
EPI_ISL_4537944	USA/AZ-CDC-LC0268430/2021	2021-08-31	North America	USA	Laboratory Corporation of America	Centers for Disease Control and Prevention Division of Viral Diseases, Pathogen Discovery	Dakota Howard et al
EPI_ISL_4537942	USA/AZ-CDC-LC0268431/2021	2021-08-30	North America	USA	Laboratory Corporation of America	Centers for Disease Control and Prevention Division of Viral Diseases, Pathogen Discovery	Dakota Howard et al
EPI_ISL_4537941	USA/AZ-CDC-LC0268432/2021	2021-08-28	North America	USA	Laboratory Corporation of America	Centers for Disease Control and Prevention Division of Viral Diseases, Pathogen Discovery	Dakota Howard et al
EPI_ISL_4537774	USA/AZ-CDC-LC0268442/2021	2021-08-27	North America	USA	Laboratory Corporation of America	Centers for Disease Control and Prevention Division of Viral Diseases, Pathogen Discovery	Dakota Howard et al
EPI_ISL_4537915	USA/AZ-CDC-LC0268469/2021	2021-08-30	North America	USA	Laboratory Corporation of America	Centers for Disease Control and Prevention Division of Viral Diseases, Pathogen Discovery	Dakota Howard et al
EPI_ISL_4537883	USA/AZ-CDC-LC0268685/2021	2021-08-28	North America	USA	Laboratory Corporation of America	Centers for Disease Control and Prevention Division of Viral Diseases, Pathogen Discovery	Dakota Howard et al
EPI_ISL_4537848	USA/AZ-CDC-LC0268688/2021	2021-08-28	North America	USA	Laboratory Corporation of America	Centers for Disease Control and Prevention Division of Viral Diseases, Pathogen Discovery	Dakota Howard et al
EPI_ISL_4537847	USA/AZ-CDC-LC0268690/2021	2021-08-27	North America	USA	Laboratory Corporation of America	Centers for Disease Control and Prevention Division of Viral Diseases, Pathogen Discovery	Dakota Howard et al
EPI_ISL_4537877	USA/AZ-CDC-LC0268702/2021	2021-08-28	North America	USA	Laboratory Corporation of America	Centers for Disease Control and Prevention Division of Viral Diseases, Pathogen Discovery	Dakota Howard et al
EPI_ISL_4537876	USA/AZ-CDC-LC0268703/2021	2021-08-28	North America	USA	Laboratory Corporation of America	Centers for Disease Control and Prevention Division of Viral Diseases, Pathogen Discovery	Dakota Howard et al
EPI_ISL_4537881	USA/AZ-CDC-LC0268707/2021	2021-08-28	North America	USA	Laboratory Corporation of America	Centers for Disease Control and Prevention Division of Viral Diseases, Pathogen Discovery	Dakota Howard et al
EPI_ISL_4537875	USA/AZ-CDC-LC0268708/2021	2021-08-28	North America	USA	Laboratory Corporation of America	Centers for Disease Control and Prevention Division of Viral Diseases, Pathogen Discovery	Dakota Howard et al
EPI_ISL_4537694	USA/AZ-CDC-LC0268722/2021	2021-08-26	North America	USA	Laboratory Corporation of America	Centers for Disease Control and Prevention Division of Viral Diseases, Pathogen Discovery	Dakota Howard et al
EPI_ISL_4537873	USA/AZ-CDC-LC0268756/2021	2021-08-28	North America	USA	Laboratory Corporation of America	Centers for Disease Control and Prevention Division of Viral Diseases, Pathogen Discovery	Dakota Howard et al
EPI_ISL_4537813	USA/AZ-CDC-LC0268770/2021	2021-08-26	North America	USA	Laboratory Corporation of America	Centers for Disease Control and Prevention Division of Viral Diseases, Pathogen Discovery	Dakota Howard et al
EPI_ISL_4537812	USA/AZ-CDC-LC0268771/2021	2021-08-27	North America	USA	Laboratory Corporation of America	Centers for Disease Control and Prevention Division of Viral Diseases, Pathogen Discovery	Dakota Howard et al
EPI_ISL_4537880	USA/AZ-CDC-LC0268790/2021	2021-08-28	North America	USA	Laboratory Corporation of America	Centers for Disease Control and Prevention Division of Viral Diseases, Pathogen Discovery	Dakota Howard et al
EPI_ISL_4537879	USA/AZ-CDC-LC0268792/2021	2021-08-28	North America	USA	Laboratory Corporation of America	Centers for Disease Control and Prevention Division of Viral Diseases, Pathogen Discovery	Dakota Howard et al
EPI_ISL_4537691	USA/AZ-CDC-LC0268807/2021	2021-08-26	North America	USA	Laboratory Corporation of America	Centers for Disease Control and Prevention Division of Viral Diseases, Pathogen Discovery	Dakota Howard et al
EPI_ISL_4537920	USA/AZ-CDC-LC0268845/2021	2021-08-29	North America	USA	Laboratory Corporation of America	Centers for Disease Control and Prevention Division of Viral Diseases, Pathogen Discovery	Dakota Howard et al
EPI_ISL_4538523	USA/AZ-CDC-LC0268863/2021	2021-08-30	North America	USA	Laboratory Corporation of America	Centers for Disease Control and Prevention Division of Viral Diseases, Pathogen Discovery	Dakota Howard et al
EPI_ISL_4538483	USA/AZ-CDC-LC0269548/2021	2021-08-31	North America	USA	Laboratory Corporation of America	Centers for Disease Control and Prevention Division of Viral Diseases, Pathogen Discovery	Dakota Howard et al
EPI_ISL_4538388	USA/AZ-CDC-LC0269558/2021	2021-08-28	North America	USA	Laboratory Corporation of America	Centers for Disease Control and Prevention Division of Viral Diseases, Pathogen Discovery	Dakota Howard et al
EPI_ISL_4538467	USA/AZ-CDC-LC0269563/2021	2021-08-30	North America	USA	Laboratory Corporation of America	Centers for Disease Control and Prevention Division of Viral Diseases, Pathogen Discovery	Dakota Howard et al
EPI_ISL_4538466	USA/AZ-CDC-LC0269564/2021	2021-08-30	North America	USA	Laboratory Corporation of America	Centers for Disease Control and Prevention Division of Viral Diseases, Pathogen Discovery	Dakota Howard et al
EPI_ISL_4538370	USA/AZ-CDC-LC0269565/2021	2021-08-30	North America	USA	Laboratory Corporation of America	Centers for Disease Control and Prevention Division of Viral Diseases, Pathogen Discovery	Dakota Howard et al
EPI_ISL_4538465	USA/AZ-CDC-LC0269567/2021	2021-08-27	North America	USA	Laboratory Corporation of America	Centers for Disease Control and Prevention Division of Viral Diseases, Pathogen Discovery	Dakota Howard et al
EPI_ISL_4538390	USA/AZ-CDC-LC0269574/2021	2021-08-30	North America	USA	Laboratory Corporation of America	Centers for Disease Control and Prevention Division of Viral Diseases, Pathogen Discovery	Dakota Howard et al
EPI_ISL_4538394	USA/AZ-CDC-LC0269575/2021	2021-08-30	North America	USA	Laboratory Corporation of America	Centers for Disease Control and Prevention Division of Viral Diseases, Pathogen Discovery	Dakota Howard et al
EPI_ISL_4538385	USA/AZ-CDC-LC0269589/2021	2021-08-29	North America	USA	Laboratory Corporation of America	Centers for Disease Control and Prevention Division of Viral Diseases, Pathogen Discovery	Dakota Howard et al
EPI_ISL_4538398	USA/AZ-CDC-LC0269595/2021	2021-08-30	North America	USA	Laboratory Corporation of America	Centers for Disease Control and Prevention Division of Viral Diseases, Pathogen Discovery	Dakota Howard et al
EPI_ISL_4538397	USA/AZ-CDC-LC0269596/2021	2021-08-30	North America	USA	Laboratory Corporation of America	Centers for Disease Control and Prevention Division of Viral Diseases, Pathogen Discovery	Dakota Howard et al
EPI_ISL_4538753	USA/AZ-CDC-LC0269624/2021	2021-09-03	North America	USA	Laboratory Corporation of America	Centers for Disease Control and Prevention Division of Viral Diseases, Pathogen Discovery	Dakota Howard et al
EPI_ISL_4538965	USA/AZ-CDC-LC0269627/2021	2021-09-01	North America	USA	Laboratory Corporation of America	Centers for Disease Control and Prevention Division of Viral Diseases, Pathogen Discovery	Dakota Howard et al
EPI_ISL_4538764	USA/AZ-CDC-LC0269632/2021	2021-08-30	North America	USA	Laboratory Corporation of America	Centers for Disease Control and Prevention Division of Viral Diseases, Pathogen Discovery	Dakota Howard et al
EPI_ISL_4538765	USA/AZ-CDC-LC0269634/2021	2021-08-30	North America	USA	Laboratory Corporation of America	Centers for Disease Control and Prevention Division of Viral Diseases, Pathogen Discovery	Dakota Howard et al
EPI_ISL_4538766	USA/AZ-CDC-LC0269635/2021	2021-08-30	North America	USA	Laboratory Corporation of America	Centers for Disease Control and Prevention Division of Viral Diseases, Pathogen Discovery	Dakota Howard et al
EPI_ISL_4538770	USA/AZ-CDC-LC0269636/2021	2021-08-30	North America	USA	Laboratory Corporation of America	Centers for Disease Control and Prevention Division of Viral Diseases, Pathogen Discovery	Dakota Howard et al
EPI_ISL_4538767	USA/AZ-CDC-LC0269637/2021	2021-08-30	North America	USA	Laboratory Corporation of America	Centers for Disease Control and Prevention Division of Viral Diseases, Pathogen Discovery	Dakota Howard et al
EPI_ISL_4538763	USA/AZ-CDC-LC0269638/2021	2021-08-30	North America	USA	Laboratory Corporation of America	Centers for Disease Control and Prevention Division of Viral Diseases, Pathogen Discovery	Dakota Howard et al
EPI_ISL_4539026	USA/AZ-CDC-LC0269729/2021	2021-09-03	North America	USA	Laboratory Corporation of America	Centers for Disease Control and Prevention Division of Viral Diseases, Pathogen Discovery	Dakota Howard et al
EPI_ISL_4539023	USA/AZ-CDC-LC0269739/2021	2021-09-02	North America	USA	Laboratory Corporation of America	Centers for Disease Control and Prevention Division of Viral Diseases, Pathogen Discovery	Dakota Howard et al
EPI_ISL_4539025	USA/AZ-CDC-LC0269759/2021	2021-09-03	North America	USA	Laboratory Corporation of America	Centers for Disease Control and Prevention Division of Viral Diseases, Pathogen Discovery	Dakota Howard et al
EPI_ISL_4539010	USA/AZ-CDC-LC0269826/2021	2021-09-03	North America	USA	Laboratory Corporation of America	Centers for Disease Control and Prevention Division of Viral Diseases, Pathogen Discovery	Dakota Howard et al
EPI_ISL_4539009	USA/AZ-CDC-LC0269827/2021	2021-09-03	North America	USA	Laboratory Corporation of America	Centers for Disease Control and Prevention Division of Viral Diseases, Pathogen Discovery	Dakota Howard et al
EPI_ISL_4539124	USA/AZ-CDC-LC0269840/2021	2021-09-05	North America	USA	Laboratory Corporation of America	Centers for Disease Control and Prevention Division of Viral Diseases, Pathogen Discovery	Dakota Howard et al
EPI_ISL_4539021	USA/AZ-CDC-LC0269846/2021	2021-09-03	North America	USA	Laboratory Corporation of America	Centers for Disease Control and Prevention Division of Viral Diseases, Pathogen Discovery	Dakota Howard et al
EPI_ISL_4539008	USA/AZ-CDC-LC0269887/2021	2021-09-03	North America	USA	Laboratory Corporation of America	Centers for Disease Control and Prevention Division of Viral Diseases, Pathogen Discovery	Dakota Howard et al
EPI_ISL_4539024	USA/AZ-CDC-LC0269888/2021	2021-09-03	North America	USA	Laboratory Corporation of America	Centers for Disease Control and Prevention Division of Viral Diseases, Pathogen Discovery	Dakota Howard et al
EPI_ISL_4539427	USA/AZ-CDC-LC0270664/2021	2021-09-06	North America	USA	Laboratory Corporation of America	Centers for Disease Control and Prevention Division of Viral Diseases, Pathogen Discovery	Dakota Howard et al
EPI_ISL_4538124	USA/AZ-CDC-LC0271163/2021	2021-08-28	North America	USA	Laboratory Corporation of America	Centers for Disease Control and Prevention Division of Viral Diseases, Pathogen Discovery	Dakota Howard et al
EPI_ISL_4538123	USA/AZ-CDC-LC0271164/2021	2021-08-28	North America	USA	Laboratory Corporation of America	Centers for Disease Control and Prevention Division of Viral Diseases, Pathogen Discovery	Dakota Howard et al
EPI_ISL_4538063	USA/AZ-CDC-LC0271173/2021	2021-08-27	North America	USA	Laboratory Corporation of America	Centers for Disease Control and Prevention Division of Viral Diseases, Pathogen Discovery	Dakota Howard et al
EPI_ISL_4538021	USA/AZ-CDC-LC0271174/2021	2021-08-27	North America	USA	Laboratory Corporation of America	Centers for Disease Control and Prevention Division of Viral Diseases, Pathogen Discovery	Dakota Howard et al
EPI_ISL_4538003	USA/AZ-CDC-LC0271179/2021	2021-08-27	North America	USA	Laboratory Corporation of America	Centers for Disease Control and Prevention Division of Viral Diseases, Pathogen Discovery	Dakota Howard et al
EPI_ISL_4538015	USA/AZ-CDC-LC0271180/2021	2021-08-27	North America	USA	Laboratory Corporation of America	Centers for Disease Control and Prevention Division of Viral Diseases, Pathogen Discovery	Dakota Howard et al
EPI_ISL_4538056	USA/AZ-CDC-LC0271187/2021	2021-08-27	North America	USA	Laboratory Corporation of America	Centers for Disease Control and Prevention Division of Viral Diseases, Pathogen Discovery	Dakota Howard et al
EPI_ISL_4538023	USA/AZ-CDC-LC0271189/2021	2021-08-27	North America	USA	Laboratory Corporation of America	Centers for Disease Control and Prevention Division of Viral Diseases, Pathogen Discovery	Dakota Howard et al
EPI_ISL_4538061	USA/AZ-CDC-LC0271205/2021	2021-08-26	North America	USA	Laboratory Corporation of America	Centers for Disease Control and Prevention Division of Viral Diseases, Pathogen Discovery	Dakota Howard et al
EPI_ISL_4538055	USA/AZ-CDC-LC0271218/2021	2021-08-27	North America	USA	Laboratory Corporation of America	Centers for Disease Control and Prevention Division of Viral Diseases, Pathogen Discovery	Dakota Howard et al
EPI_ISL_4538062	USA/AZ-CDC-LC0271219/2021	2021-08-27	North America	USA	Laboratory Corporation of America	Centers for Disease Control and Prevention Division of Viral Diseases, Pathogen Discovery	Dakota Howard et al
EPI_ISL_4538059	USA/AZ-CDC-LC0271224/2021	2021-08-27	North America	USA	Laboratory Corporation of America	Centers for Disease Control and Prevention Division of Viral Diseases, Pathogen Discovery	Dakota Howard et al
EPI_ISL_4538060	USA/AZ-CDC-LC0271238/2021	2021-08-27	North America	USA	Laboratory Corporation of America	Centers for Disease Control and Prevention Division of Viral Diseases, Pathogen Discovery	Dakota Howard et al
EPI_ISL_4538064	USA/AZ-CDC-LC0271239/2021	2021-08-27	North America	USA	Laboratory Corporation of America	Centers for Disease Control and Prevention Division of Viral Diseases, Pathogen Discovery	Dakota Howard et al
EPI_ISL_4538065	USA/AZ-CDC-LC0271240/2021	2021-08-27	North America	USA	Laboratory Corporation of America	Centers for Disease Control and Prevention Division of Viral Diseases, Pathogen Discovery	Dakota Howard et al
EPI_ISL_4538115	USA/AZ-CDC-LC0271256/2021	2021-08-27	North America	USA	Laboratory Corporation of America	Centers for Disease Control and Prevention Division of Viral Diseases, Pathogen Discovery	Dakota Howard et al
EPI_ISL_4538057	USA/AZ-CDC-LC0271264/2021	2021-08-27	North America	USA	Laboratory Corporation of America	Centers for Disease Control and Prevention Division of Viral Diseases, Pathogen Discovery	Dakota Howard et al
EPI_ISL_4538213	USA/AZ-CDC-LC0271280/2021	2021-08-30	North America	USA	Laboratory Corporation of America	Centers for Disease Control and Prevention Division of Viral Diseases, Pathogen Discovery	Dakota Howard et al
EPI_ISL_4538217	USA/AZ-CDC-LC0271282/2021	2021-08-30	North America	USA	Laboratory Corporation of America	Centers for Disease Control and Prevention Division of Viral Diseases, Pathogen Discovery	Dakota Howard et al
EPI_ISL_4538215	USA/AZ-CDC-LC0271284/2021	2021-08-30	North America	USA	Laboratory Corporation of America	Centers for Disease Control and Prevention Division of Viral Diseases, Pathogen Discovery	Dakota Howard et al
EPI_ISL_4538221	USA/AZ-CDC-LC0271302/2021	2021-08-31	North America	USA	Laboratory Corporation of America	Centers for Disease Control and Prevention Division of Viral Diseases, Pathogen Discovery	Dakota Howard et al
EPI_ISL_4538188	USA/AZ-CDC-LC0271303/2021	2021-08-30	North America	USA	Laboratory Corporation of America	Centers for Disease Control and Prevention Division of Viral Diseases, Pathogen Discovery	Dakota Howard et al
EPI_ISL_4538219	USA/AZ-CDC-LC0271304/2021	2021-08-29	North America	USA	Laboratory Corporation of America	Centers for Disease Control and Prevention Division of Viral Diseases, Pathogen Discovery	Dakota Howard et al
EPI_ISL_4538211	USA/AZ-CDC-LC0271316/2021	2021-08-30	North America	USA	Laboratory Corporation of America	Centers for Disease Control and Prevention Division of Viral Diseases, Pathogen Discovery	Dakota Howard et al
EPI_ISL_4538210	USA/AZ-CDC-LC0271317/2021	2021-08-30	North America	USA	Laboratory Corporation of America	Centers for Disease Control and Prevention Division of Viral Diseases, Pathogen Discovery	Dakota Howard et al
EPI_ISL_4538208	USA/AZ-CDC-LC0271319/2021	2021-08-29	North America	USA	Laboratory Corporation of America	Centers for Disease Control and Prevention Division of Viral Diseases, Pathogen Discovery	Dakota Howard et al
EPI_ISL_4538212	USA/AZ-CDC-LC0271320/2021	2021-08-29	North America	USA	Laboratory Corporation of America	Centers for Disease Control and Prevention Division of Viral Diseases, Pathogen Discovery	Dakota Howard et al
EPI_ISL_4538269	USA/AZ-CDC-LC0271333/2021	2021-08-31	North America	USA	Laboratory Corporation of America	Centers for Disease Control and Prevention Division of Viral Diseases, Pathogen Discovery	Dakota Howard et al
EPI_ISL_4538270	USA/AZ-CDC-LC0271335/2021	2021-08-31	North America	USA	Laboratory Corporation of America	Centers for Disease Control and Prevention Division of Viral Diseases, Pathogen Discovery	Dakota Howard et al
EPI_ISL_4538268	USA/AZ-CDC-LC0271336/2021	2021-08-31	North America	USA	Laboratory Corporation of America	Centers for Disease Control and Prevention Division of Viral Diseases, Pathogen Discovery	Dakota Howard et al
EPI_ISL_4538274	USA/AZ-CDC-LC0271339/2021	2021-08-31	North America	USA	Laboratory Corporation of America	Centers for Disease Control and Prevention Division of Viral Diseases, Pathogen Discovery	Dakota Howard et al
EPI_ISL_4538275	USA/AZ-CDC-LC0271341/2021	2021-08-30	North America	USA	Laboratory Corporation of America	Centers for Disease Control and Prevention Division of Viral Diseases, Pathogen Discovery	Dakota Howard et al
EPI_ISL_4538272	USA/AZ-CDC-LC0271344/2021	2021-08-31	North America	USA	Laboratory Corporation of America	Centers for Disease Control and Prevention Division of Viral Diseases, Pathogen Discovery	Dakota Howard et al
EPI_ISL_4538344	USA/AZ-CDC-LC0271353/2021	2021-09-01	North America	USA	Laboratory Corporation of America	Centers for Disease Control and Prevention Division of Viral Diseases, Pathogen Discovery	Dakota Howard et al
EPI_ISL_4538351	USA/AZ-CDC-LC0271356/2021	2021-09-02	North America	USA	Laboratory Corporation of America	Centers for Disease Control and Prevention Division of Viral Diseases, Pathogen Discovery	Dakota Howard et al
EPI_ISL_4538066	USA/AZ-CDC-LC0271395/2021	2021-08-27	North America	USA	Laboratory Corporation of America	Centers for Disease Control and Prevention Division of Viral Diseases, Pathogen Discovery	Dakota Howard et al
EPI_ISL_4538067	USA/AZ-CDC-LC0271396/2021	2021-08-27	North America	USA	Laboratory Corporation of America	Centers for Disease Control and Prevention Division of Viral Diseases, Pathogen Discovery	Dakota Howard et al
EPI_ISL_4538214	USA/AZ-CDC-LC0271429/2021	2021-08-30	North America	USA	Laboratory Corporation of America	Centers for Disease Control and Prevention Division of Viral Diseases, Pathogen Discovery	Dakota Howard et al
EPI_ISL_4538223	USA/AZ-CDC-LC0271439/2021	2021-08-30	North America	USA	Laboratory Corporation of America	Centers for Disease Control and Prevention Division of Viral Diseases, Pathogen Discovery	Dakota Howard et al
EPI_ISL_4809089	USA/AZ-CDC-LC0273545/2021	2021-08-30	North America	USA	Laboratory Corporation of America	Centers for Disease Control and Prevention Division of Viral Diseases, Pathogen Discovery	Dakota Howard et al
EPI_ISL_4811739	USA/AZ-CDC-LC0273582/2021	2021-09-05	North America	USA	Laboratory Corporation of America	Centers for Disease Control and Prevention Division of Viral Diseases, Pathogen Discovery	Dakota Howard et al
EPI_ISL_4811741	USA/AZ-CDC-LC0273583/2021	2021-09-05	North America	USA	Laboratory Corporation of America	Centers for Disease Control and Prevention Division of Viral Diseases, Pathogen Discovery	Dakota Howard et al
EPI_ISL_4811755	USA/AZ-CDC-LC0273584/2021	2021-09-05	North America	USA	Laboratory Corporation of America	Centers for Disease Control and Prevention Division of Viral Diseases, Pathogen Discovery	Dakota Howard et al
EPI_ISL_4811742	USA/AZ-CDC-LC0273585/2021	2021-09-05	North America	USA	Laboratory Corporation of America	Centers for Disease Control and Prevention Division of Viral Diseases, Pathogen Discovery	Dakota Howard et al
EPI_ISL_4811711	USA/AZ-CDC-LC0273586/2021	2021-09-05	North America	USA	Laboratory Corporation of America	Centers for Disease Control and Prevention Division of Viral Diseases, Pathogen Discovery	Dakota Howard et al
EPI_ISL_4811740	USA/AZ-CDC-LC0273587/2021	2021-09-05	North America	USA	Laboratory Corporation of America	Centers for Disease Control and Prevention Division of Viral Diseases, Pathogen Discovery	Dakota Howard et al
EPI_ISL_4809731	USA/AZ-CDC-LC0273620/2021	2021-09-01	North America	USA	Laboratory Corporation of America	Centers for Disease Control and Prevention Division of Viral Diseases, Pathogen Discovery	Dakota Howard et al
EPI_ISL_4811552	USA/AZ-CDC-LC0273859/2021	2021-09-04	North America	USA	Laboratory Corporation of America	Centers for Disease Control and Prevention Division of Viral Diseases, Pathogen Discovery	Dakota Howard et al
EPI_ISL_4811743	USA/AZ-CDC-LC0273878/2021	2021-09-05	North America	USA	Laboratory Corporation of America	Centers for Disease Control and Prevention Division of Viral Diseases, Pathogen Discovery	Dakota Howard et al
EPI_ISL_4811746	USA/AZ-CDC-LC0273879/2021	2021-09-05	North America	USA	Laboratory Corporation of America	Centers for Disease Control and Prevention Division of Viral Diseases, Pathogen Discovery	Dakota Howard et al
EPI_ISL_4811747	USA/AZ-CDC-LC0273880/2021	2021-09-05	North America	USA	Laboratory Corporation of America	Centers for Disease Control and Prevention Division of Viral Diseases, Pathogen Discovery	Dakota Howard et al
EPI_ISL_4809732	USA/AZ-CDC-LC0273903/2021	2021-09-01	North America	USA	Laboratory Corporation of America	Centers for Disease Control and Prevention Division of Viral Diseases, Pathogen Discovery	Dakota Howard et al
EPI_ISL_4809133	USA/AZ-CDC-LC0273920/2021	2021-08-30	North America	USA	Laboratory Corporation of America	Centers for Disease Control and Prevention Division of Viral Diseases, Pathogen Discovery	Dakota Howard et al
EPI_ISL_4809071	USA/AZ-CDC-LC0273921/2021	2021-08-30	North America	USA	Laboratory Corporation of America	Centers for Disease Control and Prevention Division of Viral Diseases, Pathogen Discovery	Dakota Howard et al
EPI_ISL_4810705	USA/AZ-CDC-LC0273940/2021	2021-09-02	North America	USA	Laboratory Corporation of America	Centers for Disease Control and Prevention Division of Viral Diseases, Pathogen Discovery	Dakota Howard et al
EPI_ISL_4810704	USA/AZ-CDC-LC0273941/2021	2021-09-02	North America	USA	Laboratory Corporation of America	Centers for Disease Control and Prevention Division of Viral Diseases, Pathogen Discovery	Dakota Howard et al
EPI_ISL_4810706	USA/AZ-CDC-LC0273949/2021	2021-09-02	North America	USA	Laboratory Corporation of America	Centers for Disease Control and Prevention Division of Viral Diseases, Pathogen Discovery	Dakota Howard et al
EPI_ISL_4809163	USA/AZ-CDC-LC0273980/2021	2021-08-30	North America	USA	Laboratory Corporation of America	Centers for Disease Control and Prevention Division of Viral Diseases, Pathogen Discovery	Dakota Howard et al
EPI_ISL_4809070	USA/AZ-CDC-LC0273985/2021	2021-08-30	North America	USA	Laboratory Corporation of America	Centers for Disease Control and Prevention Division of Viral Diseases, Pathogen Discovery	Dakota Howard et al
EPI_ISL_4809155	USA/AZ-CDC-LC0274004/2021	2021-08-30	North America	USA	Laboratory Corporation of America	Centers for Disease Control and Prevention Division of Viral Diseases, Pathogen Discovery	Dakota Howard et al
EPI_ISL_4809074	USA/AZ-CDC-LC0274095/2021	2021-08-30	North America	USA	Laboratory Corporation of America	Centers for Disease Control and Prevention Division of Viral Diseases, Pathogen Discovery	Dakota Howard et al
EPI_ISL_4809178	USA/AZ-CDC-LC0275103/2021	2021-08-31	North America	USA	Laboratory Corporation of America	Centers for Disease Control and Prevention Division of Viral Diseases, Pathogen Discovery	Dakota Howard et al
EPI_ISL_4810192	USA/AZ-CDC-LC0275177/2021	2021-09-01	North America	USA	Laboratory Corporation of America	Centers for Disease Control and Prevention Division of Viral Diseases, Pathogen Discovery	Dakota Howard et al
EPI_ISL_4813360	USA/AZ-CDC-LC0275675/2021	2021-09-08	North America	USA	Laboratory Corporation of America	Centers for Disease Control and Prevention Division of Viral Diseases, Pathogen Discovery	Dakota Howard et al
EPI_ISL_4809400	USA/AZ-CDC-LC0275768/2021	2021-08-31	North America	USA	Laboratory Corporation of America	Centers for Disease Control and Prevention Division of Viral Diseases, Pathogen Discovery	Dakota Howard et al
EPI_ISL_4809381	USA/AZ-CDC-LC0275775/2021	2021-08-31	North America	USA	Laboratory Corporation of America	Centers for Disease Control and Prevention Division of Viral Diseases, Pathogen Discovery	Dakota Howard et al
EPI_ISL_4809404	USA/AZ-CDC-LC0275782/2021	2021-08-31	North America	USA	Laboratory Corporation of America	Centers for Disease Control and Prevention Division of Viral Diseases, Pathogen Discovery	Dakota Howard et al
EPI_ISL_4809375	USA/AZ-CDC-LC0275783/2021	2021-08-31	North America	USA	Laboratory Corporation of America	Centers for Disease Control and Prevention Division of Viral Diseases, Pathogen Discovery	Dakota Howard et al
EPI_ISL_4809380	USA/AZ-CDC-LC0275784/2021	2021-08-31	North America	USA	Laboratory Corporation of America	Centers for Disease Control and Prevention Division of Viral Diseases, Pathogen Discovery	Dakota Howard et al
EPI_ISL_4808871	USA/AZ-CDC-LC0275786/2021	2021-08-30	North America	USA	Laboratory Corporation of America	Centers for Disease Control and Prevention Division of Viral Diseases, Pathogen Discovery	Dakota Howard et al
EPI_ISL_4808846	USA/AZ-CDC-LC0275788/2021	2021-08-30	North America	USA	Laboratory Corporation of America	Centers for Disease Control and Prevention Division of Viral Diseases, Pathogen Discovery	Dakota Howard et al
EPI_ISL_4809125	USA/AZ-CDC-LC0275793/2021	2021-08-30	North America	USA	Laboratory Corporation of America	Centers for Disease Control and Prevention Division of Viral Diseases, Pathogen Discovery	Dakota Howard et al
EPI_ISL_4809128	USA/AZ-CDC-LC0275794/2021	2021-08-30	North America	USA	Laboratory Corporation of America	Centers for Disease Control and Prevention Division of Viral Diseases, Pathogen Discovery	Dakota Howard et al
EPI_ISL_4809383	USA/AZ-CDC-LC0275795/2021	2021-08-31	North America	USA	Laboratory Corporation of America	Centers for Disease Control and Prevention Division of Viral Diseases, Pathogen Discovery	Dakota Howard et al
EPI_ISL_4809384	USA/AZ-CDC-LC0275796/2021	2021-08-31	North America	USA	Laboratory Corporation of America	Centers for Disease Control and Prevention Division of Viral Diseases, Pathogen Discovery	Dakota Howard et al
EPI_ISL_4808873	USA/AZ-CDC-LC0275799/2021	2021-08-30	North America	USA	Laboratory Corporation of America	Centers for Disease Control and Prevention Division of Viral Diseases, Pathogen Discovery	Dakota Howard et al
EPI_ISL_4809432	USA/AZ-CDC-LC0275821/2021	2021-08-31	North America	USA	Laboratory Corporation of America	Centers for Disease Control and Prevention Division of Viral Diseases, Pathogen Discovery	Dakota Howard et al
EPI_ISL_4809445	USA/AZ-CDC-LC0275823/2021	2021-08-31	North America	USA	Laboratory Corporation of America	Centers for Disease Control and Prevention Division of Viral Diseases, Pathogen Discovery	Dakota Howard et al
EPI_ISL_4809408	USA/AZ-CDC-LC0275886/2021	2021-08-31	North America	USA	Laboratory Corporation of America	Centers for Disease Control and Prevention Division of Viral Diseases, Pathogen Discovery	Dakota Howard et al
EPI_ISL_4809394	USA/AZ-CDC-LC0275889/2021	2021-08-31	North America	USA	Laboratory Corporation of America	Centers for Disease Control and Prevention Division of Viral Diseases, Pathogen Discovery	Dakota Howard et al
EPI_ISL_4809378	USA/AZ-CDC-LC0275890/2021	2021-08-31	North America	USA	Laboratory Corporation of America	Centers for Disease Control and Prevention Division of Viral Diseases, Pathogen Discovery	Dakota Howard et al
EPI_ISL_4809379	USA/AZ-CDC-LC0275891/2021	2021-08-31	North America	USA	Laboratory Corporation of America	Centers for Disease Control and Prevention Division of Viral Diseases, Pathogen Discovery	Dakota Howard et al
EPI_ISL_4809391	USA/AZ-CDC-LC0275893/2021	2021-08-31	North America	USA	Laboratory Corporation of America	Centers for Disease Control and Prevention Division of Viral Diseases, Pathogen Discovery	Dakota Howard et al
EPI_ISL_4809094	USA/AZ-CDC-LC0275897/2021	2021-08-30	North America	USA	Laboratory Corporation of America	Centers for Disease Control and Prevention Division of Viral Diseases, Pathogen Discovery	Dakota Howard et al
EPI_ISL_4809091	USA/AZ-CDC-LC0275898/2021	2021-08-30	North America	USA	Laboratory Corporation of America	Centers for Disease Control and Prevention Division of Viral Diseases, Pathogen Discovery	Dakota Howard et al
EPI_ISL_4809093	USA/AZ-CDC-LC0275899/2021	2021-08-30	North America	USA	Laboratory Corporation of America	Centers for Disease Control and Prevention Division of Viral Diseases, Pathogen Discovery	Dakota Howard et al
EPI_ISL_4809096	USA/AZ-CDC-LC0275900/2021	2021-08-30	North America	USA	Laboratory Corporation of America	Centers for Disease Control and Prevention Division of Viral Diseases, Pathogen Discovery	Dakota Howard et al
EPI_ISL_4809095	USA/AZ-CDC-LC0275901/2021	2021-08-30	North America	USA	Laboratory Corporation of America	Centers for Disease Control and Prevention Division of Viral Diseases, Pathogen Discovery	Dakota Howard et al
EPI_ISL_4809092	USA/AZ-CDC-LC0275902/2021	2021-08-30	North America	USA	Laboratory Corporation of America	Centers for Disease Control and Prevention Division of Viral Diseases, Pathogen Discovery	Dakota Howard et al
EPI_ISL_4809100	USA/AZ-CDC-LC0275903/2021	2021-08-30	North America	USA	Laboratory Corporation of America	Centers for Disease Control and Prevention Division of Viral Diseases, Pathogen Discovery	Dakota Howard et al
EPI_ISL_4809902	USA/AZ-CDC-LC0275904/2021	2021-09-01	North America	USA	Laboratory Corporation of America	Centers for Disease Control and Prevention Division of Viral Diseases, Pathogen Discovery	Dakota Howard et al
EPI_ISL_4809438	USA/AZ-CDC-LC0275905/2021	2021-08-31	North America	USA	Laboratory Corporation of America	Centers for Disease Control and Prevention Division of Viral Diseases, Pathogen Discovery	Dakota Howard et al
EPI_ISL_4809436	USA/AZ-CDC-LC0275906/2021	2021-08-31	North America	USA	Laboratory Corporation of America	Centers for Disease Control and Prevention Division of Viral Diseases, Pathogen Discovery	Dakota Howard et al
EPI_ISL_4809010	USA/AZ-CDC-LC0275935/2021	2021-08-30	North America	USA	Laboratory Corporation of America	Centers for Disease Control and Prevention Division of Viral Diseases, Pathogen Discovery	Dakota Howard et al
EPI_ISL_4808848	USA/AZ-CDC-LC0276252/2021	2021-08-30	North America	USA	Laboratory Corporation of America	Centers for Disease Control and Prevention Division of Viral Diseases, Pathogen Discovery	Dakota Howard et al
EPI_ISL_4808850	USA/AZ-CDC-LC0276253/2021	2021-08-30	North America	USA	Laboratory Corporation of America	Centers for Disease Control and Prevention Division of Viral Diseases, Pathogen Discovery	Dakota Howard et al
EPI_ISL_4809398	USA/AZ-CDC-LC0276255/2021	2021-08-31	North America	USA	Laboratory Corporation of America	Centers for Disease Control and Prevention Division of Viral Diseases, Pathogen Discovery	Dakota Howard et al
EPI_ISL_4809402	USA/AZ-CDC-LC0276276/2021	2021-08-31	North America	USA	Laboratory Corporation of America	Centers for Disease Control and Prevention Division of Viral Diseases, Pathogen Discovery	Dakota Howard et al
EPI_ISL_4809843	USA/AZ-CDC-LC0276293/2021	2021-09-01	North America	USA	Laboratory Corporation of America	Centers for Disease Control and Prevention Division of Viral Diseases, Pathogen Discovery	Dakota Howard et al
EPI_ISL_4808882	USA/AZ-CDC-LC0276314/2021	2021-08-30	North America	USA	Laboratory Corporation of America	Centers for Disease Control and Prevention Division of Viral Diseases, Pathogen Discovery	Dakota Howard et al
EPI_ISL_4808883	USA/AZ-CDC-LC0276315/2021	2021-08-30	North America	USA	Laboratory Corporation of America	Centers for Disease Control and Prevention Division of Viral Diseases, Pathogen Discovery	Dakota Howard et al
EPI_ISL_4809403	USA/AZ-CDC-LC0276318/2021	2021-08-31	North America	USA	Laboratory Corporation of America	Centers for Disease Control and Prevention Division of Viral Diseases, Pathogen Discovery	Dakota Howard et al
EPI_ISL_4809385	USA/AZ-CDC-LC0276319/2021	2021-08-31	North America	USA	Laboratory Corporation of America	Centers for Disease Control and Prevention Division of Viral Diseases, Pathogen Discovery	Dakota Howard et al
EPI_ISL_4810539	USA/AZ-CDC-LC0279590/2021	2021-09-02	North America	USA	Laboratory Corporation of America	Centers for Disease Control and Prevention Division of Viral Diseases, Pathogen Discovery	Dakota Howard et al
EPI_ISL_4809862	USA/AZ-CDC-LC0279593/2021	2021-09-01	North America	USA	Laboratory Corporation of America	Centers for Disease Control and Prevention Division of Viral Diseases, Pathogen Discovery	Dakota Howard et al
EPI_ISL_4811164	USA/AZ-CDC-LC0279606/2021	2021-09-03	North America	USA	Laboratory Corporation of America	Centers for Disease Control and Prevention Division of Viral Diseases, Pathogen Discovery	Dakota Howard et al
EPI_ISL_4811154	USA/AZ-CDC-LC0279607/2021	2021-09-03	North America	USA	Laboratory Corporation of America	Centers for Disease Control and Prevention Division of Viral Diseases, Pathogen Discovery	Dakota Howard et al
EPI_ISL_4811192	USA/AZ-CDC-LC0279608/2021	2021-09-03	North America	USA	Laboratory Corporation of America	Centers for Disease Control and Prevention Division of Viral Diseases, Pathogen Discovery	Dakota Howard et al
EPI_ISL_4811153	USA/AZ-CDC-LC0279609/2021	2021-09-03	North America	USA	Laboratory Corporation of America	Centers for Disease Control and Prevention Division of Viral Diseases, Pathogen Discovery	Dakota Howard et al
EPI_ISL_4811043	USA/AZ-CDC-LC0279689/2021	2021-09-03	North America	USA	Laboratory Corporation of America	Centers for Disease Control and Prevention Division of Viral Diseases, Pathogen Discovery	Dakota Howard et al
EPI_ISL_4810526	USA/AZ-CDC-LC0279692/2021	2021-09-02	North America	USA	Laboratory Corporation of America	Centers for Disease Control and Prevention Division of Viral Diseases, Pathogen Discovery	Dakota Howard et al
EPI_ISL_4810527	USA/AZ-CDC-LC0279693/2021	2021-09-02	North America	USA	Laboratory Corporation of America	Centers for Disease Control and Prevention Division of Viral Diseases, Pathogen Discovery	Dakota Howard et al
EPI_ISL_4811628	USA/AZ-CDC-LC0279726/2021	2021-09-05	North America	USA	Laboratory Corporation of America	Centers for Disease Control and Prevention Division of Viral Diseases, Pathogen Discovery	Dakota Howard et al
EPI_ISL_4811516	USA/AZ-CDC-LC0279727/2021	2021-09-04	North America	USA	Laboratory Corporation of America	Centers for Disease Control and Prevention Division of Viral Diseases, Pathogen Discovery	Dakota Howard et al
EPI_ISL_4811145	USA/AZ-CDC-LC0279736/2021	2021-09-03	North America	USA	Laboratory Corporation of America	Centers for Disease Control and Prevention Division of Viral Diseases, Pathogen Discovery	Dakota Howard et al
EPI_ISL_4811155	USA/AZ-CDC-LC0279747/2021	2021-09-03	North America	USA	Laboratory Corporation of America	Centers for Disease Control and Prevention Division of Viral Diseases, Pathogen Discovery	Dakota Howard et al
EPI_ISL_4811042	USA/AZ-CDC-LC0279748/2021	2021-09-03	North America	USA	Laboratory Corporation of America	Centers for Disease Control and Prevention Division of Viral Diseases, Pathogen Discovery	Dakota Howard et al
EPI_ISL_4811157	USA/AZ-CDC-LC0279749/2021	2021-09-03	North America	USA	Laboratory Corporation of America	Centers for Disease Control and Prevention Division of Viral Diseases, Pathogen Discovery	Dakota Howard et al
EPI_ISL_4811150	USA/AZ-CDC-LC0279784/2021	2021-09-03	North America	USA	Laboratory Corporation of America	Centers for Disease Control and Prevention Division of Viral Diseases, Pathogen Discovery	Dakota Howard et al
EPI_ISL_4811520	USA/AZ-CDC-LC0279797/2021	2021-09-04	North America	USA	Laboratory Corporation of America	Centers for Disease Control and Prevention Division of Viral Diseases, Pathogen Discovery	Dakota Howard et al
EPI_ISL_4811635	USA/AZ-CDC-LC0279814/2021	2021-09-05	North America	USA	Laboratory Corporation of America	Centers for Disease Control and Prevention Division of Viral Diseases, Pathogen Discovery	Dakota Howard et al
EPI_ISL_4811626	USA/AZ-CDC-LC0279815/2021	2021-09-05	North America	USA	Laboratory Corporation of America	Centers for Disease Control and Prevention Division of Viral Diseases, Pathogen Discovery	Dakota Howard et al
EPI_ISL_4811187	USA/AZ-CDC-LC0279854/2021	2021-09-03	North America	USA	Laboratory Corporation of America	Centers for Disease Control and Prevention Division of Viral Diseases, Pathogen Discovery	Dakota Howard et al
EPI_ISL_4810543	USA/AZ-CDC-LC0279885/2021	2021-09-02	North America	USA	Laboratory Corporation of America	Centers for Disease Control and Prevention Division of Viral Diseases, Pathogen Discovery	Dakota Howard et al
EPI_ISL_4811519	USA/AZ-CDC-LC0279912/2021	2021-09-04	North America	USA	Laboratory Corporation of America	Centers for Disease Control and Prevention Division of Viral Diseases, Pathogen Discovery	Dakota Howard et al
EPI_ISL_4810523	USA/AZ-CDC-LC0279920/2021	2021-09-02	North America	USA	Laboratory Corporation of America	Centers for Disease Control and Prevention Division of Viral Diseases, Pathogen Discovery	Dakota Howard et al
EPI_ISL_4810522	USA/AZ-CDC-LC0279921/2021	2021-09-02	North America	USA	Laboratory Corporation of America	Centers for Disease Control and Prevention Division of Viral Diseases, Pathogen Discovery	Dakota Howard et al
EPI_ISL_4811535	USA/AZ-CDC-LC0279941/2021	2021-09-04	North America	USA	Laboratory Corporation of America	Centers for Disease Control and Prevention Division of Viral Diseases, Pathogen Discovery	Dakota Howard et al
EPI_ISL_4811537	USA/AZ-CDC-LC0279965/2021	2021-09-04	North America	USA	Laboratory Corporation of America	Centers for Disease Control and Prevention Division of Viral Diseases, Pathogen Discovery	Dakota Howard et al
EPI_ISL_4810514	USA/AZ-CDC-LC0280117/2021	2021-09-02	North America	USA	Laboratory Corporation of America	Centers for Disease Control and Prevention Division of Viral Diseases, Pathogen Discovery	Dakota Howard et al
EPI_ISL_4811046	USA/AZ-CDC-LC0280147/2021	2021-09-03	North America	USA	Laboratory Corporation of America	Centers for Disease Control and Prevention Division of Viral Diseases, Pathogen Discovery	Dakota Howard et al
EPI_ISL_4811214	USA/AZ-CDC-LC0280382/2021	2021-09-03	North America	USA	Laboratory Corporation of America	Centers for Disease Control and Prevention Division of Viral Diseases, Pathogen Discovery	Dakota Howard et al
EPI_ISL_4811318	USA/AZ-CDC-LC0280383/2021	2021-09-03	North America	USA	Laboratory Corporation of America	Centers for Disease Control and Prevention Division of Viral Diseases, Pathogen Discovery	Dakota Howard et al
EPI_ISL_4809534	USA/AZ-CDC-LC0280426/2021	2021-08-31	North America	USA	Laboratory Corporation of America	Centers for Disease Control and Prevention Division of Viral Diseases, Pathogen Discovery	Dakota Howard et al
EPI_ISL_4811717	USA/AZ-CDC-LC0280439/2021	2021-09-05	North America	USA	Laboratory Corporation of America	Centers for Disease Control and Prevention Division of Viral Diseases, Pathogen Discovery	Dakota Howard et al
EPI_ISL_4811718	USA/AZ-CDC-LC0280440/2021	2021-09-05	North America	USA	Laboratory Corporation of America	Centers for Disease Control and Prevention Division of Viral Diseases, Pathogen Discovery	Dakota Howard et al
EPI_ISL_4811719	USA/AZ-CDC-LC0280441/2021	2021-09-05	North America	USA	Laboratory Corporation of America	Centers for Disease Control and Prevention Division of Viral Diseases, Pathogen Discovery	Dakota Howard et al
EPI_ISL_4811007	USA/AZ-CDC-LC0280443/2021	2021-09-03	North America	USA	Laboratory Corporation of America	Centers for Disease Control and Prevention Division of Viral Diseases, Pathogen Discovery	Dakota Howard et al
EPI_ISL_4810626	USA/AZ-CDC-LC0280935/2021	2021-09-02	North America	USA	Laboratory Corporation of America	Centers for Disease Control and Prevention Division of Viral Diseases, Pathogen Discovery	Dakota Howard et al
EPI_ISL_4811487	USA/AZ-CDC-LC0280959/2021	2021-09-04	North America	USA	Laboratory Corporation of America	Centers for Disease Control and Prevention Division of Viral Diseases, Pathogen Discovery	Dakota Howard et al
EPI_ISL_4811490	USA/AZ-CDC-LC0280960/2021	2021-09-04	North America	USA	Laboratory Corporation of America	Centers for Disease Control and Prevention Division of Viral Diseases, Pathogen Discovery	Dakota Howard et al
EPI_ISL_4810662	USA/AZ-CDC-LC0280982/2021	2021-09-02	North America	USA	Laboratory Corporation of America	Centers for Disease Control and Prevention Division of Viral Diseases, Pathogen Discovery	Dakota Howard et al
EPI_ISL_4810601	USA/AZ-CDC-LC0280983/2021	2021-09-02	North America	USA	Laboratory Corporation of America	Centers for Disease Control and Prevention Division of Viral Diseases, Pathogen Discovery	Dakota Howard et al
EPI_ISL_4811488	USA/AZ-CDC-LC0280987/2021	2021-09-04	North America	USA	Laboratory Corporation of America	Centers for Disease Control and Prevention Division of Viral Diseases, Pathogen Discovery	Dakota Howard et al
EPI_ISL_4811489	USA/AZ-CDC-LC0280988/2021	2021-09-04	North America	USA	Laboratory Corporation of America	Centers for Disease Control and Prevention Division of Viral Diseases, Pathogen Discovery	Dakota Howard et al
EPI_ISL_4811536	USA/AZ-CDC-LC0280990/2021	2021-09-04	North America	USA	Laboratory Corporation of America	Centers for Disease Control and Prevention Division of Viral Diseases, Pathogen Discovery	Dakota Howard et al
EPI_ISL_4811486	USA/AZ-CDC-LC0280991/2021	2021-09-04	North America	USA	Laboratory Corporation of America	Centers for Disease Control and Prevention Division of Viral Diseases, Pathogen Discovery	Dakota Howard et al
EPI_ISL_4810604	USA/AZ-CDC-LC0281025/2021	2021-09-02	North America	USA	Laboratory Corporation of America	Centers for Disease Control and Prevention Division of Viral Diseases, Pathogen Discovery	Dakota Howard et al
EPI_ISL_4809793	USA/AZ-CDC-LC0282002/2021	2021-09-01	North America	USA	Laboratory Corporation of America	Centers for Disease Control and Prevention Division of Viral Diseases, Pathogen Discovery	Dakota Howard et al
EPI_ISL_4809798	USA/AZ-CDC-LC0282003/2021	2021-09-01	North America	USA	Laboratory Corporation of America	Centers for Disease Control and Prevention Division of Viral Diseases, Pathogen Discovery	Dakota Howard et al
EPI_ISL_4809591	USA/AZ-CDC-LC0282008/2021	2021-08-31	North America	USA	Laboratory Corporation of America	Centers for Disease Control and Prevention Division of Viral Diseases, Pathogen Discovery	Dakota Howard et al
EPI_ISL_4809790	USA/AZ-CDC-LC0282009/2021	2021-09-01	North America	USA	Laboratory Corporation of America	Centers for Disease Control and Prevention Division of Viral Diseases, Pathogen Discovery	Dakota Howard et al
EPI_ISL_4809598	USA/AZ-CDC-LC0282075/2021	2021-08-31	North America	USA	Laboratory Corporation of America	Centers for Disease Control and Prevention Division of Viral Diseases, Pathogen Discovery	Dakota Howard et al
EPI_ISL_4809542	USA/AZ-CDC-LC0282076/2021	2021-08-31	North America	USA	Laboratory Corporation of America	Centers for Disease Control and Prevention Division of Viral Diseases, Pathogen Discovery	Dakota Howard et al
EPI_ISL_4809522	USA/AZ-CDC-LC0282116/2021	2021-08-31	North America	USA	Laboratory Corporation of America	Centers for Disease Control and Prevention Division of Viral Diseases, Pathogen Discovery	Dakota Howard et al
EPI_ISL_4808936	USA/AZ-CDC-LC0282119/2021	2021-08-30	North America	USA	Laboratory Corporation of America	Centers for Disease Control and Prevention Division of Viral Diseases, Pathogen Discovery	Dakota Howard et al
EPI_ISL_4809539	USA/AZ-CDC-LC0282120/2021	2021-08-31	North America	USA	Laboratory Corporation of America	Centers for Disease Control and Prevention Division of Viral Diseases, Pathogen Discovery	Dakota Howard et al
EPI_ISL_4809538	USA/AZ-CDC-LC0282126/2021	2021-08-31	North America	USA	Laboratory Corporation of America	Centers for Disease Control and Prevention Division of Viral Diseases, Pathogen Discovery	Dakota Howard et al
EPI_ISL_4815425	USA/AZ-CDC-LC0282272/2021	2021-09-10	North America	USA	Laboratory Corporation of America	Centers for Disease Control and Prevention Division of Viral Diseases, Pathogen Discovery	Dakota Howard et al
EPI_ISL_4809787	USA/AZ-CDC-LC0282293/2021	2021-09-01	North America	USA	Laboratory Corporation of America	Centers for Disease Control and Prevention Division of Viral Diseases, Pathogen Discovery	Dakota Howard et al
EPI_ISL_4809792	USA/AZ-CDC-LC0282294/2021	2021-09-01	North America	USA	Laboratory Corporation of America	Centers for Disease Control and Prevention Division of Viral Diseases, Pathogen Discovery	Dakota Howard et al
EPI_ISL_4809791	USA/AZ-CDC-LC0282295/2021	2021-09-01	North America	USA	Laboratory Corporation of America	Centers for Disease Control and Prevention Division of Viral Diseases, Pathogen Discovery	Dakota Howard et al
EPI_ISL_4809839	USA/AZ-CDC-LC0282296/2021	2021-09-01	North America	USA	Laboratory Corporation of America	Centers for Disease Control and Prevention Division of Viral Diseases, Pathogen Discovery	Dakota Howard et al
EPI_ISL_4809800	USA/AZ-CDC-LC0282297/2021	2021-09-01	North America	USA	Laboratory Corporation of America	Centers for Disease Control and Prevention Division of Viral Diseases, Pathogen Discovery	Dakota Howard et al
EPI_ISL_4809576	USA/AZ-CDC-LC0282300/2021	2021-08-31	North America	USA	Laboratory Corporation of America	Centers for Disease Control and Prevention Division of Viral Diseases, Pathogen Discovery	Dakota Howard et al
EPI_ISL_4809799	USA/AZ-CDC-LC0282314/2021	2021-09-01	North America	USA	Laboratory Corporation of America	Centers for Disease Control and Prevention Division of Viral Diseases, Pathogen Discovery	Dakota Howard et al
EPI_ISL_4809801	USA/AZ-CDC-LC0282317/2021	2021-09-01	North America	USA	Laboratory Corporation of America	Centers for Disease Control and Prevention Division of Viral Diseases, Pathogen Discovery	Dakota Howard et al
EPI_ISL_4808876	USA/AZ-CDC-LC0282333/2021	2021-08-30	North America	USA	Laboratory Corporation of America	Centers for Disease Control and Prevention Division of Viral Diseases, Pathogen Discovery	Dakota Howard et al
EPI_ISL_4808862	USA/AZ-CDC-LC0282338/2021	2021-08-30	North America	USA	Laboratory Corporation of America	Centers for Disease Control and Prevention Division of Viral Diseases, Pathogen Discovery	Dakota Howard et al
EPI_ISL_4808884	USA/AZ-CDC-LC0282339/2021	2021-08-30	North America	USA	Laboratory Corporation of America	Centers for Disease Control and Prevention Division of Viral Diseases, Pathogen Discovery	Dakota Howard et al
EPI_ISL_4808881	USA/AZ-CDC-LC0282352/2021	2021-08-30	North America	USA	Laboratory Corporation of America	Centers for Disease Control and Prevention Division of Viral Diseases, Pathogen Discovery	Dakota Howard et al
EPI_ISL_4809011	USA/AZ-CDC-LC0282353/2021	2021-08-30	North America	USA	Laboratory Corporation of America	Centers for Disease Control and Prevention Division of Viral Diseases, Pathogen Discovery	Dakota Howard et al
EPI_ISL_4809006	USA/AZ-CDC-LC0282354/2021	2021-08-30	North America	USA	Laboratory Corporation of America	Centers for Disease Control and Prevention Division of Viral Diseases, Pathogen Discovery	Dakota Howard et al
EPI_ISL_4809368	USA/AZ-CDC-LC0282566/2021	2021-08-31	North America	USA	Laboratory Corporation of America	Centers for Disease Control and Prevention Division of Viral Diseases, Pathogen Discovery	Dakota Howard et al
EPI_ISL_4808939	USA/AZ-CDC-LC0282569/2021	2021-08-30	North America	USA	Laboratory Corporation of America	Centers for Disease Control and Prevention Division of Viral Diseases, Pathogen Discovery	Dakota Howard et al
EPI_ISL_4808941	USA/AZ-CDC-LC0282570/2021	2021-08-30	North America	USA	Laboratory Corporation of America	Centers for Disease Control and Prevention Division of Viral Diseases, Pathogen Discovery	Dakota Howard et al
EPI_ISL_4809003	USA/AZ-CDC-LC0282605/2021	2021-08-30	North America	USA	Laboratory Corporation of America	Centers for Disease Control and Prevention Division of Viral Diseases, Pathogen Discovery	Dakota Howard et al
EPI_ISL_4809005	USA/AZ-CDC-LC0282613/2021	2021-08-30	North America	USA	Laboratory Corporation of America	Centers for Disease Control and Prevention Division of Viral Diseases, Pathogen Discovery	Dakota Howard et al
EPI_ISL_4809012	USA/AZ-CDC-LC0282614/2021	2021-08-30	North America	USA	Laboratory Corporation of America	Centers for Disease Control and Prevention Division of Viral Diseases, Pathogen Discovery	Dakota Howard et al
EPI_ISL_4809015	USA/AZ-CDC-LC0282615/2021	2021-08-30	North America	USA	Laboratory Corporation of America	Centers for Disease Control and Prevention Division of Viral Diseases, Pathogen Discovery	Dakota Howard et al
EPI_ISL_4809789	USA/AZ-CDC-LC0282622/2021	2021-09-01	North America	USA	Laboratory Corporation of America	Centers for Disease Control and Prevention Division of Viral Diseases, Pathogen Discovery	Dakota Howard et al
EPI_ISL_4810406	USA/AZ-CDC-LC0284196/2021	2021-09-02	North America	USA	Laboratory Corporation of America	Centers for Disease Control and Prevention Division of Viral Diseases, Pathogen Discovery	Dakota Howard et al
EPI_ISL_4810361	USA/AZ-CDC-LC0284208/2021	2021-09-02	North America	USA	Laboratory Corporation of America	Centers for Disease Control and Prevention Division of Viral Diseases, Pathogen Discovery	Dakota Howard et al
EPI_ISL_4810405	USA/AZ-CDC-LC0284209/2021	2021-09-02	North America	USA	Laboratory Corporation of America	Centers for Disease Control and Prevention Division of Viral Diseases, Pathogen Discovery	Dakota Howard et al
EPI_ISL_4810383	USA/AZ-CDC-LC0284216/2021	2021-09-02	North America	USA	Laboratory Corporation of America	Centers for Disease Control and Prevention Division of Viral Diseases, Pathogen Discovery	Dakota Howard et al
EPI_ISL_4809751	USA/AZ-CDC-LC0284230/2021	2021-09-01	North America	USA	Laboratory Corporation of America	Centers for Disease Control and Prevention Division of Viral Diseases, Pathogen Discovery	Dakota Howard et al
EPI_ISL_4809753	USA/AZ-CDC-LC0284231/2021	2021-09-01	North America	USA	Laboratory Corporation of America	Centers for Disease Control and Prevention Division of Viral Diseases, Pathogen Discovery	Dakota Howard et al
EPI_ISL_4810359	USA/AZ-CDC-LC0284233/2021	2021-09-02	North America	USA	Laboratory Corporation of America	Centers for Disease Control and Prevention Division of Viral Diseases, Pathogen Discovery	Dakota Howard et al
EPI_ISL_4810873	USA/AZ-CDC-LC0284401/2021	2021-09-03	North America	USA	Laboratory Corporation of America	Centers for Disease Control and Prevention Division of Viral Diseases, Pathogen Discovery	Dakota Howard et al
EPI_ISL_4810922	USA/AZ-CDC-LC0284443/2021	2021-09-03	North America	USA	Laboratory Corporation of America	Centers for Disease Control and Prevention Division of Viral Diseases, Pathogen Discovery	Dakota Howard et al
EPI_ISL_4810881	USA/AZ-CDC-LC0284446/2021	2021-09-03	North America	USA	Laboratory Corporation of America	Centers for Disease Control and Prevention Division of Viral Diseases, Pathogen Discovery	Dakota Howard et al
EPI_ISL_4810937	USA/AZ-CDC-LC0284496/2021	2021-09-03	North America	USA	Laboratory Corporation of America	Centers for Disease Control and Prevention Division of Viral Diseases, Pathogen Discovery	Dakota Howard et al
EPI_ISL_4810883	USA/AZ-CDC-LC0284498/2021	2021-09-03	North America	USA	Laboratory Corporation of America	Centers for Disease Control and Prevention Division of Viral Diseases, Pathogen Discovery	Dakota Howard et al
EPI_ISL_4811422	USA/AZ-CDC-LC0284510/2021	2021-09-04	North America	USA	Laboratory Corporation of America	Centers for Disease Control and Prevention Division of Viral Diseases, Pathogen Discovery	Dakota Howard et al
EPI_ISL_4810872	USA/AZ-CDC-LC0284543/2021	2021-09-03	North America	USA	Laboratory Corporation of America	Centers for Disease Control and Prevention Division of Viral Diseases, Pathogen Discovery	Dakota Howard et al
EPI_ISL_4811761	USA/AZ-CDC-LC0284549/2021	2021-09-05	North America	USA	Laboratory Corporation of America	Centers for Disease Control and Prevention Division of Viral Diseases, Pathogen Discovery	Dakota Howard et al
EPI_ISL_4811760	USA/AZ-CDC-LC0284550/2021	2021-09-05	North America	USA	Laboratory Corporation of America	Centers for Disease Control and Prevention Division of Viral Diseases, Pathogen Discovery	Dakota Howard et al
EPI_ISL_4811762	USA/AZ-CDC-LC0284551/2021	2021-09-05	North America	USA	Laboratory Corporation of America	Centers for Disease Control and Prevention Division of Viral Diseases, Pathogen Discovery	Dakota Howard et al
EPI_ISL_4811758	USA/AZ-CDC-LC0284552/2021	2021-09-05	North America	USA	Laboratory Corporation of America	Centers for Disease Control and Prevention Division of Viral Diseases, Pathogen Discovery	Dakota Howard et al
EPI_ISL_4811577	USA/AZ-CDC-LC0284553/2021	2021-09-04	North America	USA	Laboratory Corporation of America	Centers for Disease Control and Prevention Division of Viral Diseases, Pathogen Discovery	Dakota Howard et al
EPI_ISL_4810939	USA/AZ-CDC-LC0284559/2021	2021-09-03	North America	USA	Laboratory Corporation of America	Centers for Disease Control and Prevention Division of Viral Diseases, Pathogen Discovery	Dakota Howard et al
EPI_ISL_4811426	USA/AZ-CDC-LC0284564/2021	2021-09-04	North America	USA	Laboratory Corporation of America	Centers for Disease Control and Prevention Division of Viral Diseases, Pathogen Discovery	Dakota Howard et al
EPI_ISL_4810363	USA/AZ-CDC-LC0284880/2021	2021-09-02	North America	USA	Laboratory Corporation of America	Centers for Disease Control and Prevention Division of Viral Diseases, Pathogen Discovery	Dakota Howard et al
EPI_ISL_4812295	USA/AZ-CDC-LC0285323/2021	2021-09-07	North America	USA	Laboratory Corporation of America	Centers for Disease Control and Prevention Division of Viral Diseases, Pathogen Discovery	Dakota Howard et al
EPI_ISL_4815063	USA/AZ-CDC-LC0286303/2021	2021-09-10	North America	USA	Laboratory Corporation of America	Centers for Disease Control and Prevention Division of Viral Diseases, Pathogen Discovery	Dakota Howard et al
EPI_ISL_4815616	USA/AZ-CDC-LC0286306/2021	2021-09-11	North America	USA	Laboratory Corporation of America	Centers for Disease Control and Prevention Division of Viral Diseases, Pathogen Discovery	Dakota Howard et al
EPI_ISL_4816073	USA/AZ-CDC-LC0286326/2021	2021-09-13	North America	USA	Laboratory Corporation of America	Centers for Disease Control and Prevention Division of Viral Diseases, Pathogen Discovery	Dakota Howard et al
EPI_ISL_4815520	USA/AZ-CDC-LC0286336/2021	2021-09-10	North America	USA	Laboratory Corporation of America	Centers for Disease Control and Prevention Division of Viral Diseases, Pathogen Discovery	Dakota Howard et al
EPI_ISL_4815654	USA/AZ-CDC-LC0286392/2021	2021-09-11	North America	USA	Laboratory Corporation of America	Centers for Disease Control and Prevention Division of Viral Diseases, Pathogen Discovery	Dakota Howard et al
EPI_ISL_4815819	USA/AZ-CDC-LC0286393/2021	2021-09-11	North America	USA	Laboratory Corporation of America	Centers for Disease Control and Prevention Division of Viral Diseases, Pathogen Discovery	Dakota Howard et al
EPI_ISL_4815519	USA/AZ-CDC-LC0286456/2021	2021-09-10	North America	USA	Laboratory Corporation of America	Centers for Disease Control and Prevention Division of Viral Diseases, Pathogen Discovery	Dakota Howard et al
EPI_ISL_4818323	USA/AZ-CDC-LC0286475/2021	2021-09-14	North America	USA	Laboratory Corporation of America	Centers for Disease Control and Prevention Division of Viral Diseases, Pathogen Discovery	Dakota Howard et al
EPI_ISL_4818108	USA/AZ-CDC-LC0286476/2021	2021-09-14	North America	USA	Laboratory Corporation of America	Centers for Disease Control and Prevention Division of Viral Diseases, Pathogen Discovery	Dakota Howard et al
EPI_ISL_4816046	USA/AZ-CDC-LC0286477/2021	2021-09-13	North America	USA	Laboratory Corporation of America	Centers for Disease Control and Prevention Division of Viral Diseases, Pathogen Discovery	Dakota Howard et al
EPI_ISL_4815988	USA/AZ-CDC-LC0286479/2021	2021-09-12	North America	USA	Laboratory Corporation of America	Centers for Disease Control and Prevention Division of Viral Diseases, Pathogen Discovery	Dakota Howard et al
EPI_ISL_4818321	USA/AZ-CDC-LC0286480/2021	2021-09-14	North America	USA	Laboratory Corporation of America	Centers for Disease Control and Prevention Division of Viral Diseases, Pathogen Discovery	Dakota Howard et al
EPI_ISL_2647105	USA/AZ-CDC-MMB08859977/2021	2021-05-18	North America	USA	Mako Medical	Centers for Disease Control and Prevention Division of Viral Diseases, Pathogen Discovery	Dakota Howard et al
EPI_ISL_2786061	USA/AZ-CDC-MMB09038644/2021	2021-06-02	North America	USA	Mako Medical	Centers for Disease Control and Prevention Division of Viral Diseases, Pathogen Discovery	Dakota Howard et al
EPI_ISL_3427951	USA/AZ-CDC-MMB09422664/2021	2021-07-20	North America	USA	Mako Medical	Centers for Disease Control and Prevention Division of Viral Diseases, Pathogen Discovery	Dakota Howard et al
EPI_ISL_3428210	USA/AZ-CDC-MMB09430828/2021	2021-07-21	North America	USA	Mako Medical	Centers for Disease Control and Prevention Division of Viral Diseases, Pathogen Discovery	Dakota Howard et al
EPI_ISL_4276395	USA/AZ-CDC-MMB09478584/2021	2021-07-26	North America	USA	Mako Medical	Centers for Disease Control and Prevention Division of Viral Diseases, Pathogen Discovery	Dakota Howard et al
EPI_ISL_3603380	USA/AZ-CDC-MMB09529798/2021	2021-07-30	North America	USA	Mako Medical	Centers for Disease Control and Prevention Division of Viral Diseases, Pathogen Discovery	Dakota Howard et al
EPI_ISL_3603435	USA/AZ-CDC-MMB09537810/2021	2021-07-31	North America	USA	Mako Medical	Centers for Disease Control and Prevention Division of Viral Diseases, Pathogen Discovery	Dakota Howard et al
EPI_ISL_3604293	USA/AZ-CDC-MMB09570340/2021	2021-08-03	North America	USA	Mako Medical	Centers for Disease Control and Prevention Division of Viral Diseases, Pathogen Discovery	Dakota Howard et al
EPI_ISL_4195666	USA/AZ-CDC-MMB09646328/2021	2021-08-09	North America	USA	Mako Medical	Centers for Disease Control and Prevention Division of Viral Diseases, Pathogen Discovery	Dakota Howard et al
EPI_ISL_1086873	USA/AZ-CDC-QDX21456471/2021	2021-01-23	North America	USA	Quest Diagnostics Incorporated	Respiratory Viruses Branch, Division of Viral Diseases, Centers for Disease Control and Prevention	Peter W. Cook et al
EPI_ISL_1087195	USA/AZ-CDC-QDX21456482/2021	2021-01-23	North America	USA	Quest Diagnostics Incorporated	Respiratory Viruses Branch, Division of Viral Diseases, Centers for Disease Control and Prevention	Peter W. Cook et al
EPI_ISL_1087183	USA/AZ-CDC-QDX21456485/2021	2021-01-23	North America	USA	Quest Diagnostics Incorporated	Respiratory Viruses Branch, Division of Viral Diseases, Centers for Disease Control and Prevention	Peter W. Cook et al
EPI_ISL_1087232	USA/AZ-CDC-QDX21456556/2021	2021-01-23	North America	USA	Quest Diagnostics Incorporated	Respiratory Viruses Branch, Division of Viral Diseases, Centers for Disease Control and Prevention	Peter W. Cook et al
EPI_ISL_1087230	USA/AZ-CDC-QDX21456616/2021	2021-01-23	North America	USA	Quest Diagnostics Incorporated	Respiratory Viruses Branch, Division of Viral Diseases, Centers for Disease Control and Prevention	Peter W. Cook et al
EPI_ISL_1087257	USA/AZ-CDC-QDX21456638/2021	2021-01-23	North America	USA	Quest Diagnostics Incorporated	Respiratory Viruses Branch, Division of Viral Diseases, Centers for Disease Control and Prevention	Peter W. Cook et al
EPI_ISL_1087165	USA/AZ-CDC-QDX21456653/2021	2021-01-23	North America	USA	Quest Diagnostics Incorporated	Respiratory Viruses Branch, Division of Viral Diseases, Centers for Disease Control and Prevention	Peter W. Cook et al
EPI_ISL_1087227	USA/AZ-CDC-QDX21456654/2021	2021-01-23	North America	USA	Quest Diagnostics Incorporated	Respiratory Viruses Branch, Division of Viral Diseases, Centers for Disease Control and Prevention	Peter W. Cook et al
EPI_ISL_1087178	USA/AZ-CDC-QDX21457068/2021	2021-01-23	North America	USA	Quest Diagnostics Incorporated	Respiratory Viruses Branch, Division of Viral Diseases, Centers for Disease Control and Prevention	Peter W. Cook et al
EPI_ISL_1087185	USA/AZ-CDC-QDX21457085/2021	2021-01-23	North America	USA	Quest Diagnostics Incorporated	Respiratory Viruses Branch, Division of Viral Diseases, Centers for Disease Control and Prevention	Peter W. Cook et al
EPI_ISL_1087172	USA/AZ-CDC-QDX21457087/2021	2021-01-23	North America	USA	Quest Diagnostics Incorporated	Respiratory Viruses Branch, Division of Viral Diseases, Centers for Disease Control and Prevention	Peter W. Cook et al
EPI_ISL_1087252	USA/AZ-CDC-QDX21457098/2021	2021-01-23	North America	USA	Quest Diagnostics Incorporated	Respiratory Viruses Branch, Division of Viral Diseases, Centers for Disease Control and Prevention	Peter W. Cook et al
EPI_ISL_1087265	USA/AZ-CDC-QDX21457101/2021	2021-01-23	North America	USA	Quest Diagnostics Incorporated	Respiratory Viruses Branch, Division of Viral Diseases, Centers for Disease Control and Prevention	Peter W. Cook et al
EPI_ISL_1087135	USA/AZ-CDC-QDX21457104/2021	2021-01-23	North America	USA	Quest Diagnostics Incorporated	Respiratory Viruses Branch, Division of Viral Diseases, Centers for Disease Control and Prevention	Peter W. Cook et al
EPI_ISL_1087167	USA/AZ-CDC-QDX21457105/2021	2021-01-22	North America	USA	Quest Diagnostics Incorporated	Respiratory Viruses Branch, Division of Viral Diseases, Centers for Disease Control and Prevention	Peter W. Cook et al
EPI_ISL_1087216	USA/AZ-CDC-QDX21457107/2021	2021-01-23	North America	USA	Quest Diagnostics Incorporated	Respiratory Viruses Branch, Division of Viral Diseases, Centers for Disease Control and Prevention	Peter W. Cook et al
EPI_ISL_1087136	USA/AZ-CDC-QDX21457112/2021	2021-01-23	North America	USA	Quest Diagnostics Incorporated	Respiratory Viruses Branch, Division of Viral Diseases, Centers for Disease Control and Prevention	Peter W. Cook et al
EPI_ISL_1087140	USA/AZ-CDC-QDX21457119/2021	2021-01-23	North America	USA	Quest Diagnostics Incorporated	Respiratory Viruses Branch, Division of Viral Diseases, Centers for Disease Control and Prevention	Peter W. Cook et al
EPI_ISL_1087137	USA/AZ-CDC-QDX21457127/2021	2021-01-23	North America	USA	Quest Diagnostics Incorporated	Respiratory Viruses Branch, Division of Viral Diseases, Centers for Disease Control and Prevention	Peter W. Cook et al
EPI_ISL_1086876	USA/AZ-CDC-QDX21457291/2021	2021-01-23	North America	USA	Quest Diagnostics Incorporated	Respiratory Viruses Branch, Division of Viral Diseases, Centers for Disease Control and Prevention	Peter W. Cook et al
EPI_ISL_1087207	USA/AZ-CDC-QDX21457357/2021	2021-01-23	North America	USA	Quest Diagnostics Incorporated	Respiratory Viruses Branch, Division of Viral Diseases, Centers for Disease Control and Prevention	Peter W. Cook et al
EPI_ISL_1087198	USA/AZ-CDC-QDX21457405/2021	2021-01-23	North America	USA	Quest Diagnostics Incorporated	Respiratory Viruses Branch, Division of Viral Diseases, Centers for Disease Control and Prevention	Peter W. Cook et al
EPI_ISL_1086744	USA/AZ-CDC-QDX21490273/2021	2021-01-23	North America	USA	Quest Diagnostics Incorporated	Respiratory Viruses Branch, Division of Viral Diseases, Centers for Disease Control and Prevention	Peter W. Cook et al
EPI_ISL_1086619	USA/AZ-CDC-QDX21571487/2021	2021-01-28	North America	USA	Quest Diagnostics Incorporated	Respiratory Viruses Branch, Division of Viral Diseases, Centers for Disease Control and Prevention	Peter W. Cook et al
EPI_ISL_1086636	USA/AZ-CDC-QDX21571674/2021	2021-01-28	North America	USA	Quest Diagnostics Incorporated	Respiratory Viruses Branch, Division of Viral Diseases, Centers for Disease Control and Prevention	Peter W. Cook et al
EPI_ISL_1086430	USA/AZ-CDC-QDX21571904/2021	2021-01-29	North America	USA	Quest Diagnostics Incorporated	Respiratory Viruses Branch, Division of Viral Diseases, Centers for Disease Control and Prevention	Peter W. Cook et al
EPI_ISL_1086435	USA/AZ-CDC-QDX21571917/2021	2021-01-29	North America	USA	Quest Diagnostics Incorporated	Respiratory Viruses Branch, Division of Viral Diseases, Centers for Disease Control and Prevention	Peter W. Cook et al
EPI_ISL_1086591	USA/AZ-CDC-QDX21571918/2021	2021-01-29	North America	USA	Quest Diagnostics Incorporated	Respiratory Viruses Branch, Division of Viral Diseases, Centers for Disease Control and Prevention	Peter W. Cook et al
EPI_ISL_1086434	USA/AZ-CDC-QDX21572044/2021	2021-01-29	North America	USA	Quest Diagnostics Incorporated	Respiratory Viruses Branch, Division of Viral Diseases, Centers for Disease Control and Prevention	Peter W. Cook et al
EPI_ISL_1090753	USA/AZ-CDC-QDX21801612/2021	2021-02-05	North America	USA	Quest Diagnostics Incorporated	Respiratory Viruses Branch, Division of Viral Diseases, Centers for Disease Control and Prevention	Peter W. Cook et al
EPI_ISL_1091034	USA/AZ-CDC-QDX21801638/2021	2021-02-05	North America	USA	Quest Diagnostics Incorporated	Respiratory Viruses Branch, Division of Viral Diseases, Centers for Disease Control and Prevention	Peter W. Cook et al
EPI_ISL_1090750	USA/AZ-CDC-QDX21801688/2021	2021-02-05	North America	USA	Quest Diagnostics Incorporated	Respiratory Viruses Branch, Division of Viral Diseases, Centers for Disease Control and Prevention	Peter W. Cook et al
EPI_ISL_1091043	USA/AZ-CDC-QDX21801691/2021	2021-02-05	North America	USA	Quest Diagnostics Incorporated	Respiratory Viruses Branch, Division of Viral Diseases, Centers for Disease Control and Prevention	Peter W. Cook et al
EPI_ISL_1091048	USA/AZ-CDC-QDX21801738/2021	2021-02-05	North America	USA	Quest Diagnostics Incorporated	Respiratory Viruses Branch, Division of Viral Diseases, Centers for Disease Control and Prevention	Peter W. Cook et al
EPI_ISL_1091029	USA/AZ-CDC-QDX21801742/2021	2021-02-05	North America	USA	Quest Diagnostics Incorporated	Respiratory Viruses Branch, Division of Viral Diseases, Centers for Disease Control and Prevention	Peter W. Cook et al
EPI_ISL_1091016	USA/AZ-CDC-QDX21801879/2021	2021-02-05	North America	USA	Quest Diagnostics Incorporated	Respiratory Viruses Branch, Division of Viral Diseases, Centers for Disease Control and Prevention	Peter W. Cook et al
EPI_ISL_1090856	USA/AZ-CDC-QDX21801951/2021	2021-02-06	North America	USA	Quest Diagnostics Incorporated	Respiratory Viruses Branch, Division of Viral Diseases, Centers for Disease Control and Prevention	Peter W. Cook et al
EPI_ISL_1091023	USA/AZ-CDC-QDX21801976/2021	2021-02-05	North America	USA	Quest Diagnostics Incorporated	Respiratory Viruses Branch, Division of Viral Diseases, Centers for Disease Control and Prevention	Peter W. Cook et al
EPI_ISL_1090863	USA/AZ-CDC-QDX21802117/2021	2021-02-05	North America	USA	Quest Diagnostics Incorporated	Respiratory Viruses Branch, Division of Viral Diseases, Centers for Disease Control and Prevention	Peter W. Cook et al
EPI_ISL_1091044	USA/AZ-CDC-QDX21802126/2021	2021-02-05	North America	USA	Quest Diagnostics Incorporated	Respiratory Viruses Branch, Division of Viral Diseases, Centers for Disease Control and Prevention	Peter W. Cook et al
EPI_ISL_1090751	USA/AZ-CDC-QDX21802131/2021	2021-02-05	North America	USA	Quest Diagnostics Incorporated	Respiratory Viruses Branch, Division of Viral Diseases, Centers for Disease Control and Prevention	Peter W. Cook et al
EPI_ISL_1090739	USA/AZ-CDC-QDX21802224/2021	2021-02-06	North America	USA	Quest Diagnostics Incorporated	Respiratory Viruses Branch, Division of Viral Diseases, Centers for Disease Control and Prevention	Peter W. Cook et al
EPI_ISL_1091053	USA/AZ-CDC-QDX21802259/2021	2021-02-05	North America	USA	Quest Diagnostics Incorporated	Respiratory Viruses Branch, Division of Viral Diseases, Centers for Disease Control and Prevention	Peter W. Cook et al
EPI_ISL_1090707	USA/AZ-CDC-QDX21802269/2021	2021-02-05	North America	USA	Quest Diagnostics Incorporated	Respiratory Viruses Branch, Division of Viral Diseases, Centers for Disease Control and Prevention	Peter W. Cook et al
EPI_ISL_1090756	USA/AZ-CDC-QDX21802281/2021	2021-02-05	North America	USA	Quest Diagnostics Incorporated	Respiratory Viruses Branch, Division of Viral Diseases, Centers for Disease Control and Prevention	Peter W. Cook et al
EPI_ISL_1139806	USA/AZ-CDC-QDX22055795/2021	2021-02-12	North America	USA	Quest Diagnostics Incorporated	Respiratory Viruses Branch, Division of Viral Diseases, Centers for Disease Control and Prevention	Peter W. Cook et al
EPI_ISL_1159592	USA/AZ-CDC-QDX22062668/2021	2021-02-13	North America	USA	Quest Diagnostics Incorporated	Respiratory Viruses Branch, Division of Viral Diseases, Centers for Disease Control and Prevention	Peter W. Cook et al
EPI_ISL_1139780	USA/AZ-CDC-QDX22062786/2021	2021-02-13	North America	USA	Quest Diagnostics Incorporated	Respiratory Viruses Branch, Division of Viral Diseases, Centers for Disease Control and Prevention	Peter W. Cook et al
EPI_ISL_1139787	USA/AZ-CDC-QDX22062790/2021	2021-02-13	North America	USA	Quest Diagnostics Incorporated	Respiratory Viruses Branch, Division of Viral Diseases, Centers for Disease Control and Prevention	Peter W. Cook et al
EPI_ISL_1139770	USA/AZ-CDC-QDX22062791/2021	2021-02-13	North America	USA	Quest Diagnostics Incorporated	Respiratory Viruses Branch, Division of Viral Diseases, Centers for Disease Control and Prevention	Peter W. Cook et al
EPI_ISL_1139777	USA/AZ-CDC-QDX22062828/2021	2021-02-13	North America	USA	Quest Diagnostics Incorporated	Respiratory Viruses Branch, Division of Viral Diseases, Centers for Disease Control and Prevention	Peter W. Cook et al
EPI_ISL_1139772	USA/AZ-CDC-QDX22062859/2021	2021-02-13	North America	USA	Quest Diagnostics Incorporated	Respiratory Viruses Branch, Division of Viral Diseases, Centers for Disease Control and Prevention	Peter W. Cook et al
EPI_ISL_1139773	USA/AZ-CDC-QDX22062860/2021	2021-02-13	North America	USA	Quest Diagnostics Incorporated	Respiratory Viruses Branch, Division of Viral Diseases, Centers for Disease Control and Prevention	Peter W. Cook et al
EPI_ISL_1139795	USA/AZ-CDC-QDX22062921/2021	2021-02-13	North America	USA	Quest Diagnostics Incorporated	Respiratory Viruses Branch, Division of Viral Diseases, Centers for Disease Control and Prevention	Peter W. Cook et al
EPI_ISL_1139798	USA/AZ-CDC-QDX22063010/2021	2021-02-13	North America	USA	Quest Diagnostics Incorporated	Respiratory Viruses Branch, Division of Viral Diseases, Centers for Disease Control and Prevention	Peter W. Cook et al
EPI_ISL_1139803	USA/AZ-CDC-QDX22063012/2021	2021-02-13	North America	USA	Quest Diagnostics Incorporated	Respiratory Viruses Branch, Division of Viral Diseases, Centers for Disease Control and Prevention	Peter W. Cook et al
EPI_ISL_1139800	USA/AZ-CDC-QDX22063025/2021	2021-02-13	North America	USA	Quest Diagnostics Incorporated	Respiratory Viruses Branch, Division of Viral Diseases, Centers for Disease Control and Prevention	Peter W. Cook et al
EPI_ISL_1139802	USA/AZ-CDC-QDX22063026/2021	2021-02-13	North America	USA	Quest Diagnostics Incorporated	Respiratory Viruses Branch, Division of Viral Diseases, Centers for Disease Control and Prevention	Peter W. Cook et al
EPI_ISL_1253144	USA/AZ-CDC-QDX22317404/2021	2021-02-21	North America	USA	Quest Diagnostics Incorporated	Centers for Disease Control and Prevention Division of Viral Diseases, Pathogen Discovery	Peter W. Cook et al
EPI_ISL_1253145	USA/AZ-CDC-QDX22317618/2021	2021-02-20	North America	USA	Quest Diagnostics Incorporated	Centers for Disease Control and Prevention Division of Viral Diseases, Pathogen Discovery	Peter W. Cook et al
EPI_ISL_1253216	USA/AZ-CDC-QDX22317675/2021	2021-02-20	North America	USA	Quest Diagnostics Incorporated	Centers for Disease Control and Prevention Division of Viral Diseases, Pathogen Discovery	Peter W. Cook et al
EPI_ISL_1253225	USA/AZ-CDC-QDX22317739/2021	2021-02-20	North America	USA	Quest Diagnostics Incorporated	Centers for Disease Control and Prevention Division of Viral Diseases, Pathogen Discovery	Peter W. Cook et al
EPI_ISL_1253235	USA/AZ-CDC-QDX22317777/2021	2021-02-21	North America	USA	Quest Diagnostics Incorporated	Centers for Disease Control and Prevention Division of Viral Diseases, Pathogen Discovery	Peter W. Cook et al
EPI_ISL_1253162	USA/AZ-CDC-QDX22317920/2021	2021-02-20	North America	USA	Quest Diagnostics Incorporated	Centers for Disease Control and Prevention Division of Viral Diseases, Pathogen Discovery	Peter W. Cook et al
EPI_ISL_1253195	USA/AZ-CDC-QDX22318094/2021	2021-02-20	North America	USA	Quest Diagnostics Incorporated	Centers for Disease Control and Prevention Division of Viral Diseases, Pathogen Discovery	Peter W. Cook et al
EPI_ISL_1253170	USA/AZ-CDC-QDX22318310/2021	2021-02-21	North America	USA	Quest Diagnostics Incorporated	Centers for Disease Control and Prevention Division of Viral Diseases, Pathogen Discovery	Peter W. Cook et al
EPI_ISL_1253258	USA/AZ-CDC-QDX22318332/2021	2021-02-21	North America	USA	Quest Diagnostics Incorporated	Centers for Disease Control and Prevention Division of Viral Diseases, Pathogen Discovery	Peter W. Cook et al
EPI_ISL_1253469	USA/AZ-CDC-QDX22318356/2021	2021-02-20	North America	USA	Quest Diagnostics Incorporated	Centers for Disease Control and Prevention Division of Viral Diseases, Pathogen Discovery	Peter W. Cook et al
EPI_ISL_1253507	USA/AZ-CDC-QDX22318369/2021	2021-02-20	North America	USA	Quest Diagnostics Incorporated	Centers for Disease Control and Prevention Division of Viral Diseases, Pathogen Discovery	Peter W. Cook et al
EPI_ISL_1253196	USA/AZ-CDC-QDX22318463/2021	2021-02-20	North America	USA	Quest Diagnostics Incorporated	Centers for Disease Control and Prevention Division of Viral Diseases, Pathogen Discovery	Peter W. Cook et al
EPI_ISL_1253132	USA/AZ-CDC-QDX22318482/2021	2021-02-20	North America	USA	Quest Diagnostics Incorporated	Centers for Disease Control and Prevention Division of Viral Diseases, Pathogen Discovery	Peter W. Cook et al
EPI_ISL_1336044	USA/AZ-CDC-QDX22318506/2021	2021-02-20	North America	USA	Quest Diagnostics Incorporated	Centers for Disease Control and Prevention Division of Viral Diseases, Pathogen Discovery	Peter W. Cook et al
EPI_ISL_1253463	USA/AZ-CDC-QDX22318521/2021	2021-02-20	North America	USA	Quest Diagnostics Incorporated	Centers for Disease Control and Prevention Division of Viral Diseases, Pathogen Discovery	Peter W. Cook et al
EPI_ISL_1253474	USA/AZ-CDC-QDX22318531/2021	2021-02-20	North America	USA	Quest Diagnostics Incorporated	Centers for Disease Control and Prevention Division of Viral Diseases, Pathogen Discovery	Peter W. Cook et al
EPI_ISL_1253514	USA/AZ-CDC-QDX22318618/2021	2021-02-20	North America	USA	Quest Diagnostics Incorporated	Centers for Disease Control and Prevention Division of Viral Diseases, Pathogen Discovery	Peter W. Cook et al
EPI_ISL_1253204	USA/AZ-CDC-QDX22318696/2021	2021-02-20	North America	USA	Quest Diagnostics Incorporated	Centers for Disease Control and Prevention Division of Viral Diseases, Pathogen Discovery	Peter W. Cook et al
EPI_ISL_1253481	USA/AZ-CDC-QDX22318727/2021	2021-02-20	North America	USA	Quest Diagnostics Incorporated	Centers for Disease Control and Prevention Division of Viral Diseases, Pathogen Discovery	Peter W. Cook et al
EPI_ISL_1253457	USA/AZ-CDC-QDX22318735/2021	2021-02-20	North America	USA	Quest Diagnostics Incorporated	Centers for Disease Control and Prevention Division of Viral Diseases, Pathogen Discovery	Peter W. Cook et al
EPI_ISL_1253419	USA/AZ-CDC-QDX22318744/2021	2021-02-20	North America	USA	Quest Diagnostics Incorporated	Centers for Disease Control and Prevention Division of Viral Diseases, Pathogen Discovery	Peter W. Cook et al
EPI_ISL_1253490	USA/AZ-CDC-QDX22318756/2021	2021-02-20	North America	USA	Quest Diagnostics Incorporated	Centers for Disease Control and Prevention Division of Viral Diseases, Pathogen Discovery	Peter W. Cook et al
EPI_ISL_1253171	USA/AZ-CDC-QDX22318775/2021	2021-02-20	North America	USA	Quest Diagnostics Incorporated	Centers for Disease Control and Prevention Division of Viral Diseases, Pathogen Discovery	Peter W. Cook et al
EPI_ISL_1253240	USA/AZ-CDC-QDX22319679/2021	2021-02-21	North America	USA	Quest Diagnostics Incorporated	Centers for Disease Control and Prevention Division of Viral Diseases, Pathogen Discovery	Peter W. Cook et al
EPI_ISL_1253186	USA/AZ-CDC-QDX22319736/2021	2021-02-21	North America	USA	Quest Diagnostics Incorporated	Centers for Disease Control and Prevention Division of Viral Diseases, Pathogen Discovery	Peter W. Cook et al
EPI_ISL_1267477	USA/AZ-CDC-QDX22553827/2021	2021-03-01	North America	USA	Quest Diagnostics Incorporated	Centers for Disease Control and Prevention Division of Viral Diseases, Pathogen Discovery	Peter W. Cook et al
EPI_ISL_1267403	USA/AZ-CDC-QDX22553853/2021	2021-02-28	North America	USA	Quest Diagnostics Incorporated	Centers for Disease Control and Prevention Division of Viral Diseases, Pathogen Discovery	Peter W. Cook et al
EPI_ISL_1267405	USA/AZ-CDC-QDX22553939/2021	2021-02-28	North America	USA	Quest Diagnostics Incorporated	Centers for Disease Control and Prevention Division of Viral Diseases, Pathogen Discovery	Peter W. Cook et al
EPI_ISL_1267424	USA/AZ-CDC-QDX22553941/2021	2021-02-28	North America	USA	Quest Diagnostics Incorporated	Centers for Disease Control and Prevention Division of Viral Diseases, Pathogen Discovery	Peter W. Cook et al
EPI_ISL_1422666	USA/AZ-CDC-QDX22553970/2021	2021-03-01	North America	USA	Quest Diagnostics Incorporated	Centers for Disease Control and Prevention Division of Viral Diseases, Pathogen Discovery	Peter W. Cook et al
EPI_ISL_1267501	USA/AZ-CDC-QDX22553971/2021	2021-02-27	North America	USA	Quest Diagnostics Incorporated	Centers for Disease Control and Prevention Division of Viral Diseases, Pathogen Discovery	Peter W. Cook et al
EPI_ISL_1291001	USA/AZ-CDC-QDX22553972/2021	2021-02-28	North America	USA	Quest Diagnostics Incorporated	Centers for Disease Control and Prevention Division of Viral Diseases, Pathogen Discovery	Peter W. Cook et al
EPI_ISL_1291075	USA/AZ-CDC-QDX22554005/2021	2021-02-27	North America	USA	Quest Diagnostics Incorporated	Centers for Disease Control and Prevention Division of Viral Diseases, Pathogen Discovery	Peter W. Cook et al
EPI_ISL_1267447	USA/AZ-CDC-QDX22554072/2021	2021-02-27	North America	USA	Quest Diagnostics Incorporated	Centers for Disease Control and Prevention Division of Viral Diseases, Pathogen Discovery	Peter W. Cook et al
EPI_ISL_1267474	USA/AZ-CDC-QDX22554104/2021	2021-02-27	North America	USA	Quest Diagnostics Incorporated	Centers for Disease Control and Prevention Division of Viral Diseases, Pathogen Discovery	Peter W. Cook et al
EPI_ISL_1422658	USA/AZ-CDC-QDX22554107/2021	2021-02-28	North America	USA	Quest Diagnostics Incorporated	Centers for Disease Control and Prevention Division of Viral Diseases, Pathogen Discovery	Peter W. Cook et al
EPI_ISL_1267407	USA/AZ-CDC-QDX22554162/2021	2021-02-27	North America	USA	Quest Diagnostics Incorporated	Centers for Disease Control and Prevention Division of Viral Diseases, Pathogen Discovery	Peter W. Cook et al
EPI_ISL_1291022	USA/AZ-CDC-QDX22554165/2021	2021-02-28	North America	USA	Quest Diagnostics Incorporated	Centers for Disease Control and Prevention Division of Viral Diseases, Pathogen Discovery	Peter W. Cook et al
EPI_ISL_1291023	USA/AZ-CDC-QDX22554187/2021	2021-02-28	North America	USA	Quest Diagnostics Incorporated	Centers for Disease Control and Prevention Division of Viral Diseases, Pathogen Discovery	Peter W. Cook et al
EPI_ISL_1291037	USA/AZ-CDC-QDX22554202/2021	2021-02-28	North America	USA	Quest Diagnostics Incorporated	Centers for Disease Control and Prevention Division of Viral Diseases, Pathogen Discovery	Peter W. Cook et al
EPI_ISL_1291017	USA/AZ-CDC-QDX22554300/2021	2021-02-28	North America	USA	Quest Diagnostics Incorporated	Centers for Disease Control and Prevention Division of Viral Diseases, Pathogen Discovery	Peter W. Cook et al
EPI_ISL_1290977	USA/AZ-CDC-QDX22554350/2021	2021-02-28	North America	USA	Quest Diagnostics Incorporated	Centers for Disease Control and Prevention Division of Viral Diseases, Pathogen Discovery	Peter W. Cook et al
EPI_ISL_1291061	USA/AZ-CDC-QDX22554389/2021	2021-03-01	North America	USA	Quest Diagnostics Incorporated	Centers for Disease Control and Prevention Division of Viral Diseases, Pathogen Discovery	Peter W. Cook et al
EPI_ISL_1422659	USA/AZ-CDC-QDX22554393/2021	2021-03-01	North America	USA	Quest Diagnostics Incorporated	Centers for Disease Control and Prevention Division of Viral Diseases, Pathogen Discovery	Peter W. Cook et al
EPI_ISL_1291076	USA/AZ-CDC-QDX22554409/2021	2021-02-28	North America	USA	Quest Diagnostics Incorporated	Centers for Disease Control and Prevention Division of Viral Diseases, Pathogen Discovery	Peter W. Cook et al
EPI_ISL_1291068	USA/AZ-CDC-QDX22554531/2021	2021-02-27	North America	USA	Quest Diagnostics Incorporated	Centers for Disease Control and Prevention Division of Viral Diseases, Pathogen Discovery	Peter W. Cook et al
EPI_ISL_1267417	USA/AZ-CDC-QDX22554554/2021	2021-02-28	North America	USA	Quest Diagnostics Incorporated	Centers for Disease Control and Prevention Division of Viral Diseases, Pathogen Discovery	Peter W. Cook et al
EPI_ISL_1267396	USA/AZ-CDC-QDX22554715/2021	2021-02-27	North America	USA	Quest Diagnostics Incorporated	Centers for Disease Control and Prevention Division of Viral Diseases, Pathogen Discovery	Peter W. Cook et al
EPI_ISL_1267404	USA/AZ-CDC-QDX22554765/2021	2021-02-27	North America	USA	Quest Diagnostics Incorporated	Centers for Disease Control and Prevention Division of Viral Diseases, Pathogen Discovery	Peter W. Cook et al
EPI_ISL_1291034	USA/AZ-CDC-QDX22554766/2021	2021-03-01	North America	USA	Quest Diagnostics Incorporated	Centers for Disease Control and Prevention Division of Viral Diseases, Pathogen Discovery	Peter W. Cook et al
EPI_ISL_1267467	USA/AZ-CDC-QDX22554775/2021	2021-02-27	North America	USA	Quest Diagnostics Incorporated	Centers for Disease Control and Prevention Division of Viral Diseases, Pathogen Discovery	Peter W. Cook et al
EPI_ISL_1267457	USA/AZ-CDC-QDX22554938/2021	2021-02-27	North America	USA	Quest Diagnostics Incorporated	Centers for Disease Control and Prevention Division of Viral Diseases, Pathogen Discovery	Peter W. Cook et al
EPI_ISL_1290980	USA/AZ-CDC-QDX22555097/2021	2021-02-28	North America	USA	Quest Diagnostics Incorporated	Centers for Disease Control and Prevention Division of Viral Diseases, Pathogen Discovery	Peter W. Cook et al
EPI_ISL_1291012	USA/AZ-CDC-QDX22555101/2021	2021-02-27	North America	USA	Quest Diagnostics Incorporated	Centers for Disease Control and Prevention Division of Viral Diseases, Pathogen Discovery	Peter W. Cook et al
EPI_ISL_1291086	USA/AZ-CDC-QDX22555308/2021	2021-02-27	North America	USA	Quest Diagnostics Incorporated	Centers for Disease Control and Prevention Division of Viral Diseases, Pathogen Discovery	Peter W. Cook et al
EPI_ISL_1291033	USA/AZ-CDC-QDX22555443/2021	2021-02-27	North America	USA	Quest Diagnostics Incorporated	Centers for Disease Control and Prevention Division of Viral Diseases, Pathogen Discovery	Peter W. Cook et al
EPI_ISL_1291011	USA/AZ-CDC-QDX22555487/2021	2021-02-28	North America	USA	Quest Diagnostics Incorporated	Centers for Disease Control and Prevention Division of Viral Diseases, Pathogen Discovery	Peter W. Cook et al
EPI_ISL_1291057	USA/AZ-CDC-QDX22555507/2021	2021-02-27	North America	USA	Quest Diagnostics Incorporated	Centers for Disease Control and Prevention Division of Viral Diseases, Pathogen Discovery	Peter W. Cook et al
EPI_ISL_1267454	USA/AZ-CDC-QDX22555508/2021	2021-02-27	North America	USA	Quest Diagnostics Incorporated	Centers for Disease Control and Prevention Division of Viral Diseases, Pathogen Discovery	Peter W. Cook et al
EPI_ISL_1291048	USA/AZ-CDC-QDX22555677/2021	2021-02-27	North America	USA	Quest Diagnostics Incorporated	Centers for Disease Control and Prevention Division of Viral Diseases, Pathogen Discovery	Peter W. Cook et al
EPI_ISL_1267470	USA/AZ-CDC-QDX22555759/2021	2021-02-27	North America	USA	Quest Diagnostics Incorporated	Centers for Disease Control and Prevention Division of Viral Diseases, Pathogen Discovery	Peter W. Cook et al
EPI_ISL_1290999	USA/AZ-CDC-QDX22555811/2021	2021-02-27	North America	USA	Quest Diagnostics Incorporated	Centers for Disease Control and Prevention Division of Viral Diseases, Pathogen Discovery	Peter W. Cook et al
EPI_ISL_1267395	USA/AZ-CDC-QDX22555813/2021	2021-02-27	North America	USA	Quest Diagnostics Incorporated	Centers for Disease Control and Prevention Division of Viral Diseases, Pathogen Discovery	Peter W. Cook et al
EPI_ISL_1422677	USA/AZ-CDC-QDX22632949/2021	2021-03-06	North America	USA	Quest Diagnostics Incorporated	Centers for Disease Control and Prevention Division of Viral Diseases, Pathogen Discovery	Peter W. Cook et al
EPI_ISL_1339873	USA/AZ-CDC-QDX22788248/2021	2021-03-07	North America	USA	Quest Diagnostics Incorporated	Centers for Disease Control and Prevention Division of Viral Diseases, Pathogen Discovery	Peter W. Cook et al
EPI_ISL_1339856	USA/AZ-CDC-QDX22788280/2021	2021-03-07	North America	USA	Quest Diagnostics Incorporated	Centers for Disease Control and Prevention Division of Viral Diseases, Pathogen Discovery	Peter W. Cook et al
EPI_ISL_1339888	USA/AZ-CDC-QDX22788285/2021	2021-03-07	North America	USA	Quest Diagnostics Incorporated	Centers for Disease Control and Prevention Division of Viral Diseases, Pathogen Discovery	Peter W. Cook et al
EPI_ISL_1339884	USA/AZ-CDC-QDX22788411/2021	2021-03-07	North America	USA	Quest Diagnostics Incorporated	Centers for Disease Control and Prevention Division of Viral Diseases, Pathogen Discovery	Peter W. Cook et al
EPI_ISL_1339879	USA/AZ-CDC-QDX22788570/2021	2021-03-07	North America	USA	Quest Diagnostics Incorporated	Centers for Disease Control and Prevention Division of Viral Diseases, Pathogen Discovery	Peter W. Cook et al
EPI_ISL_1493952	USA/AZ-CDC-QDX22788729/2021	2021-03-07	North America	USA	Quest Diagnostics Incorporated	Centers for Disease Control and Prevention Division of Viral Diseases, Pathogen Discovery	Peter W. Cook et al
EPI_ISL_1339933	USA/AZ-CDC-QDX22788738/2021	2021-03-07	North America	USA	Quest Diagnostics Incorporated	Centers for Disease Control and Prevention Division of Viral Diseases, Pathogen Discovery	Peter W. Cook et al
EPI_ISL_1367331	USA/AZ-CDC-QDX22788765/2021	2021-03-07	North America	USA	Quest Diagnostics Incorporated	Centers for Disease Control and Prevention Division of Viral Diseases, Pathogen Discovery	Peter W. Cook et al
EPI_ISL_1367250	USA/AZ-CDC-QDX22788943/2021	2021-03-07	North America	USA	Quest Diagnostics Incorporated	Centers for Disease Control and Prevention Division of Viral Diseases, Pathogen Discovery	Peter W. Cook et al
EPI_ISL_1493964	USA/AZ-CDC-QDX22788950/2021	2021-03-07	North America	USA	Quest Diagnostics Incorporated	Centers for Disease Control and Prevention Division of Viral Diseases, Pathogen Discovery	Peter W. Cook et al
EPI_ISL_1339900	USA/AZ-CDC-QDX22789036/2021	2021-03-07	North America	USA	Quest Diagnostics Incorporated	Centers for Disease Control and Prevention Division of Viral Diseases, Pathogen Discovery	Peter W. Cook et al
EPI_ISL_1339848	USA/AZ-CDC-QDX22789107/2021	2021-03-07	North America	USA	Quest Diagnostics Incorporated	Centers for Disease Control and Prevention Division of Viral Diseases, Pathogen Discovery	Peter W. Cook et al
EPI_ISL_1339889	USA/AZ-CDC-QDX22789197/2021	2021-03-07	North America	USA	Quest Diagnostics Incorporated	Centers for Disease Control and Prevention Division of Viral Diseases, Pathogen Discovery	Peter W. Cook et al
EPI_ISL_1493955	USA/AZ-CDC-QDX22789252/2021	2021-03-07	North America	USA	Quest Diagnostics Incorporated	Centers for Disease Control and Prevention Division of Viral Diseases, Pathogen Discovery	Peter W. Cook et al
EPI_ISL_1339897	USA/AZ-CDC-QDX22789294/2021	2021-03-08	North America	USA	Quest Diagnostics Incorporated	Centers for Disease Control and Prevention Division of Viral Diseases, Pathogen Discovery	Peter W. Cook et al
EPI_ISL_1339855	USA/AZ-CDC-QDX22789445/2021	2021-03-08	North America	USA	Quest Diagnostics Incorporated	Centers for Disease Control and Prevention Division of Viral Diseases, Pathogen Discovery	Peter W. Cook et al
EPI_ISL_1493945	USA/AZ-CDC-QDX22789457/2021	2021-03-08	North America	USA	Quest Diagnostics Incorporated	Centers for Disease Control and Prevention Division of Viral Diseases, Pathogen Discovery	Peter W. Cook et al
EPI_ISL_1339861	USA/AZ-CDC-QDX22789479/2021	2021-03-08	North America	USA	Quest Diagnostics Incorporated	Centers for Disease Control and Prevention Division of Viral Diseases, Pathogen Discovery	Peter W. Cook et al
EPI_ISL_1367256	USA/AZ-CDC-QDX22789489/2021	2021-03-08	North America	USA	Quest Diagnostics Incorporated	Centers for Disease Control and Prevention Division of Viral Diseases, Pathogen Discovery	Peter W. Cook et al
EPI_ISL_1444387	USA/AZ-CDC-QDX23046008/2021	2021-03-16	North America	USA	Quest Diagnostics Incorporated	Centers for Disease Control and Prevention Division of Viral Diseases, Pathogen Discovery	Dakota Howard et al
EPI_ISL_1444350	USA/AZ-CDC-QDX23046017/2021	2021-03-16	North America	USA	Quest Diagnostics Incorporated	Centers for Disease Control and Prevention Division of Viral Diseases, Pathogen Discovery	Dakota Howard et al
EPI_ISL_1553123	USA/AZ-CDC-QDX23046045/2021	2021-03-09	North America	USA	Quest Diagnostics Incorporated	Centers for Disease Control and Prevention Division of Viral Diseases, Pathogen Discovery	Dakota Howard et al
EPI_ISL_1553122	USA/AZ-CDC-QDX23046135/2021	2021-03-16	North America	USA	Quest Diagnostics Incorporated	Centers for Disease Control and Prevention Division of Viral Diseases, Pathogen Discovery	Dakota Howard et al
EPI_ISL_1444405	USA/AZ-CDC-QDX23046169/2021	2021-03-16	North America	USA	Quest Diagnostics Incorporated	Centers for Disease Control and Prevention Division of Viral Diseases, Pathogen Discovery	Dakota Howard et al
EPI_ISL_1553117	USA/AZ-CDC-QDX23046178/2021	2021-03-16	North America	USA	Quest Diagnostics Incorporated	Centers for Disease Control and Prevention Division of Viral Diseases, Pathogen Discovery	Dakota Howard et al
EPI_ISL_1444404	USA/AZ-CDC-QDX23046634/2021	2021-03-16	North America	USA	Quest Diagnostics Incorporated	Centers for Disease Control and Prevention Division of Viral Diseases, Pathogen Discovery	Dakota Howard et al
EPI_ISL_1553167	USA/AZ-CDC-QDX23046739/2021	2021-03-16	North America	USA	Quest Diagnostics Incorporated	Centers for Disease Control and Prevention Division of Viral Diseases, Pathogen Discovery	Dakota Howard et al
EPI_ISL_1444352	USA/AZ-CDC-QDX23046744/2021	2021-03-16	North America	USA	Quest Diagnostics Incorporated	Centers for Disease Control and Prevention Division of Viral Diseases, Pathogen Discovery	Dakota Howard et al
EPI_ISL_1553155	USA/AZ-CDC-QDX23046768/2021	2021-03-16	North America	USA	Quest Diagnostics Incorporated	Centers for Disease Control and Prevention Division of Viral Diseases, Pathogen Discovery	Dakota Howard et al
EPI_ISL_1444384	USA/AZ-CDC-QDX23046839/2021	2021-03-16	North America	USA	Quest Diagnostics Incorporated	Centers for Disease Control and Prevention Division of Viral Diseases, Pathogen Discovery	Dakota Howard et al
EPI_ISL_1553101	USA/AZ-CDC-QDX23046922/2021	2021-03-16	North America	USA	Quest Diagnostics Incorporated	Centers for Disease Control and Prevention Division of Viral Diseases, Pathogen Discovery	Dakota Howard et al
EPI_ISL_1553113	USA/AZ-CDC-QDX23046981/2021	2021-03-16	North America	USA	Quest Diagnostics Incorporated	Centers for Disease Control and Prevention Division of Viral Diseases, Pathogen Discovery	Dakota Howard et al
EPI_ISL_1553154	USA/AZ-CDC-QDX23047013/2021	2021-03-16	North America	USA	Quest Diagnostics Incorporated	Centers for Disease Control and Prevention Division of Viral Diseases, Pathogen Discovery	Dakota Howard et al
EPI_ISL_1444372	USA/AZ-CDC-QDX23047022/2021	2021-03-16	North America	USA	Quest Diagnostics Incorporated	Centers for Disease Control and Prevention Division of Viral Diseases, Pathogen Discovery	Dakota Howard et al
EPI_ISL_1444389	USA/AZ-CDC-QDX23047058/2021	2021-03-16	North America	USA	Quest Diagnostics Incorporated	Centers for Disease Control and Prevention Division of Viral Diseases, Pathogen Discovery	Dakota Howard et al
EPI_ISL_1553141	USA/AZ-CDC-QDX23047064/2021	2021-03-16	North America	USA	Quest Diagnostics Incorporated	Centers for Disease Control and Prevention Division of Viral Diseases, Pathogen Discovery	Dakota Howard et al
EPI_ISL_1552692	USA/AZ-CDC-QDX23312362/2021	2021-03-21	North America	USA	Quest Diagnostics Incorporated	Centers for Disease Control and Prevention Division of Viral Diseases, Pathogen Discovery	Dakota Howard et al
EPI_ISL_1525946	USA/AZ-CDC-QDX23312378/2021	2021-03-22	North America	USA	Quest Diagnostics Incorporated	Centers for Disease Control and Prevention Division of Viral Diseases, Pathogen Discovery	Dakota Howard et al
EPI_ISL_1511732	USA/AZ-CDC-QDX23312434/2021	2021-03-22	North America	USA	Quest Diagnostics Incorporated	Centers for Disease Control and Prevention Division of Viral Diseases, Pathogen Discovery	Dakota Howard et al
EPI_ISL_1511738	USA/AZ-CDC-QDX23312452/2021	2021-03-22	North America	USA	Quest Diagnostics Incorporated	Centers for Disease Control and Prevention Division of Viral Diseases, Pathogen Discovery	Dakota Howard et al
EPI_ISL_1525917	USA/AZ-CDC-QDX23312464/2021	2021-03-22	North America	USA	Quest Diagnostics Incorporated	Centers for Disease Control and Prevention Division of Viral Diseases, Pathogen Discovery	Dakota Howard et al
EPI_ISL_1552698	USA/AZ-CDC-QDX23312610/2021	2021-03-21	North America	USA	Quest Diagnostics Incorporated	Centers for Disease Control and Prevention Division of Viral Diseases, Pathogen Discovery	Dakota Howard et al
EPI_ISL_1552743	USA/AZ-CDC-QDX23312735/2021	2021-03-21	North America	USA	Quest Diagnostics Incorporated	Centers for Disease Control and Prevention Division of Viral Diseases, Pathogen Discovery	Dakota Howard et al
EPI_ISL_1552828	USA/AZ-CDC-QDX23312803/2021	2021-03-21	North America	USA	Quest Diagnostics Incorporated	Centers for Disease Control and Prevention Division of Viral Diseases, Pathogen Discovery	Dakota Howard et al
EPI_ISL_1525945	USA/AZ-CDC-QDX23312823/2021	2021-03-22	North America	USA	Quest Diagnostics Incorporated	Centers for Disease Control and Prevention Division of Viral Diseases, Pathogen Discovery	Dakota Howard et al
EPI_ISL_1511716	USA/AZ-CDC-QDX23312842/2021	2021-03-21	North America	USA	Quest Diagnostics Incorporated	Centers for Disease Control and Prevention Division of Viral Diseases, Pathogen Discovery	Dakota Howard et al
EPI_ISL_1694689	USA/AZ-CDC-QDX23312894/2021	2021-03-21	North America	USA	Quest Diagnostics Incorporated	Centers for Disease Control and Prevention Division of Viral Diseases, Pathogen Discovery	Dakota Howard et al
EPI_ISL_1525924	USA/AZ-CDC-QDX23312917/2021	2021-03-21	North America	USA	Quest Diagnostics Incorporated	Centers for Disease Control and Prevention Division of Viral Diseases, Pathogen Discovery	Dakota Howard et al
EPI_ISL_1511749	USA/AZ-CDC-QDX23312965/2021	2021-03-22	North America	USA	Quest Diagnostics Incorporated	Centers for Disease Control and Prevention Division of Viral Diseases, Pathogen Discovery	Dakota Howard et al
EPI_ISL_1525916	USA/AZ-CDC-QDX23313038/2021	2021-03-21	North America	USA	Quest Diagnostics Incorporated	Centers for Disease Control and Prevention Division of Viral Diseases, Pathogen Discovery	Dakota Howard et al
EPI_ISL_1525934	USA/AZ-CDC-QDX23313167/2021	2021-03-22	North America	USA	Quest Diagnostics Incorporated	Centers for Disease Control and Prevention Division of Viral Diseases, Pathogen Discovery	Dakota Howard et al
EPI_ISL_1525958	USA/AZ-CDC-QDX23313303/2021	2021-03-22	North America	USA	Quest Diagnostics Incorporated	Centers for Disease Control and Prevention Division of Viral Diseases, Pathogen Discovery	Dakota Howard et al
EPI_ISL_1552726	USA/AZ-CDC-QDX23313353/2021	2021-03-22	North America	USA	Quest Diagnostics Incorporated	Centers for Disease Control and Prevention Division of Viral Diseases, Pathogen Discovery	Dakota Howard et al
EPI_ISL_1552691	USA/AZ-CDC-QDX23313581/2021	2021-03-22	North America	USA	Quest Diagnostics Incorporated	Centers for Disease Control and Prevention Division of Viral Diseases, Pathogen Discovery	Dakota Howard et al
EPI_ISL_1552694	USA/AZ-CDC-QDX23313604/2021	2021-03-22	North America	USA	Quest Diagnostics Incorporated	Centers for Disease Control and Prevention Division of Viral Diseases, Pathogen Discovery	Dakota Howard et al
EPI_ISL_1552729	USA/AZ-CDC-QDX23313753/2021	2021-03-22	North America	USA	Quest Diagnostics Incorporated	Centers for Disease Control and Prevention Division of Viral Diseases, Pathogen Discovery	Dakota Howard et al
EPI_ISL_1525926	USA/AZ-CDC-QDX23313808/2021	2021-03-21	North America	USA	Quest Diagnostics Incorporated	Centers for Disease Control and Prevention Division of Viral Diseases, Pathogen Discovery	Dakota Howard et al
EPI_ISL_1614925	USA/AZ-CDC-QDX23452943/2021	2021-03-29	North America	USA	Quest Diagnostics Incorporated	Centers for Disease Control and Prevention Division of Viral Diseases, Pathogen Discovery	Dakota Howard et al
EPI_ISL_1581897	USA/AZ-CDC-QDX23453102/2021	2021-03-29	North America	USA	Quest Diagnostics Incorporated	Centers for Disease Control and Prevention Division of Viral Diseases, Pathogen Discovery	Dakota Howard et al
EPI_ISL_1614915	USA/AZ-CDC-QDX23453156/2021	2021-03-29	North America	USA	Quest Diagnostics Incorporated	Centers for Disease Control and Prevention Division of Viral Diseases, Pathogen Discovery	Dakota Howard et al
EPI_ISL_1581886	USA/AZ-CDC-QDX23453186/2021	2021-03-29	North America	USA	Quest Diagnostics Incorporated	Centers for Disease Control and Prevention Division of Viral Diseases, Pathogen Discovery	Dakota Howard et al
EPI_ISL_1614973	USA/AZ-CDC-QDX23453281/2021	2021-03-29	North America	USA	Quest Diagnostics Incorporated	Centers for Disease Control and Prevention Division of Viral Diseases, Pathogen Discovery	Dakota Howard et al
EPI_ISL_1614961	USA/AZ-CDC-QDX23453352/2021	2021-03-29	North America	USA	Quest Diagnostics Incorporated	Centers for Disease Control and Prevention Division of Viral Diseases, Pathogen Discovery	Dakota Howard et al
EPI_ISL_1581956	USA/AZ-CDC-QDX23453392/2021	2021-03-29	North America	USA	Quest Diagnostics Incorporated	Centers for Disease Control and Prevention Division of Viral Diseases, Pathogen Discovery	Dakota Howard et al
EPI_ISL_1614979	USA/AZ-CDC-QDX23453409/2021	2021-03-29	North America	USA	Quest Diagnostics Incorporated	Centers for Disease Control and Prevention Division of Viral Diseases, Pathogen Discovery	Dakota Howard et al
EPI_ISL_1614929	USA/AZ-CDC-QDX23453427/2021	2021-03-29	North America	USA	Quest Diagnostics Incorporated	Centers for Disease Control and Prevention Division of Viral Diseases, Pathogen Discovery	Dakota Howard et al
EPI_ISL_1581963	USA/AZ-CDC-QDX23453487/2021	2021-03-29	North America	USA	Quest Diagnostics Incorporated	Centers for Disease Control and Prevention Division of Viral Diseases, Pathogen Discovery	Dakota Howard et al
EPI_ISL_1581880	USA/AZ-CDC-QDX23453658/2021	2021-03-29	North America	USA	Quest Diagnostics Incorporated	Centers for Disease Control and Prevention Division of Viral Diseases, Pathogen Discovery	Dakota Howard et al
EPI_ISL_1581882	USA/AZ-CDC-QDX23453660/2021	2021-03-29	North America	USA	Quest Diagnostics Incorporated	Centers for Disease Control and Prevention Division of Viral Diseases, Pathogen Discovery	Dakota Howard et al
EPI_ISL_1582020	USA/AZ-CDC-QDX23453701/2021	2021-03-29	North America	USA	Quest Diagnostics Incorporated	Centers for Disease Control and Prevention Division of Viral Diseases, Pathogen Discovery	Dakota Howard et al
EPI_ISL_1581929	USA/AZ-CDC-QDX23453802/2021	2021-03-29	North America	USA	Quest Diagnostics Incorporated	Centers for Disease Control and Prevention Division of Viral Diseases, Pathogen Discovery	Dakota Howard et al
EPI_ISL_1581913	USA/AZ-CDC-QDX23453865/2021	2021-03-29	North America	USA	Quest Diagnostics Incorporated	Centers for Disease Control and Prevention Division of Viral Diseases, Pathogen Discovery	Dakota Howard et al
EPI_ISL_1615005	USA/AZ-CDC-QDX23453891/2021	2021-03-29	North America	USA	Quest Diagnostics Incorporated	Centers for Disease Control and Prevention Division of Viral Diseases, Pathogen Discovery	Dakota Howard et al
EPI_ISL_1581986	USA/AZ-CDC-QDX23453932/2021	2021-03-29	North America	USA	Quest Diagnostics Incorporated	Centers for Disease Control and Prevention Division of Viral Diseases, Pathogen Discovery	Dakota Howard et al
EPI_ISL_1615053	USA/AZ-CDC-QDX23454022/2021	2021-03-29	North America	USA	Quest Diagnostics Incorporated	Centers for Disease Control and Prevention Division of Viral Diseases, Pathogen Discovery	Dakota Howard et al
EPI_ISL_1615045	USA/AZ-CDC-QDX23454035/2021	2021-03-29	North America	USA	Quest Diagnostics Incorporated	Centers for Disease Control and Prevention Division of Viral Diseases, Pathogen Discovery	Dakota Howard et al
EPI_ISL_1615012	USA/AZ-CDC-QDX23454036/2021	2021-03-29	North America	USA	Quest Diagnostics Incorporated	Centers for Disease Control and Prevention Division of Viral Diseases, Pathogen Discovery	Dakota Howard et al
EPI_ISL_1614994	USA/AZ-CDC-QDX23454076/2021	2021-03-28	North America	USA	Quest Diagnostics Incorporated	Centers for Disease Control and Prevention Division of Viral Diseases, Pathogen Discovery	Dakota Howard et al
EPI_ISL_1615056	USA/AZ-CDC-QDX23454085/2021	2021-03-29	North America	USA	Quest Diagnostics Incorporated	Centers for Disease Control and Prevention Division of Viral Diseases, Pathogen Discovery	Dakota Howard et al
EPI_ISL_1614953	USA/AZ-CDC-QDX23454336/2021	2021-03-29	North America	USA	Quest Diagnostics Incorporated	Centers for Disease Control and Prevention Division of Viral Diseases, Pathogen Discovery	Dakota Howard et al
EPI_ISL_1615048	USA/AZ-CDC-QDX23454337/2021	2021-03-29	North America	USA	Quest Diagnostics Incorporated	Centers for Disease Control and Prevention Division of Viral Diseases, Pathogen Discovery	Dakota Howard et al
EPI_ISL_1615051	USA/AZ-CDC-QDX23454338/2021	2021-03-29	North America	USA	Quest Diagnostics Incorporated	Centers for Disease Control and Prevention Division of Viral Diseases, Pathogen Discovery	Dakota Howard et al
EPI_ISL_1614969	USA/AZ-CDC-QDX23454339/2021	2021-03-29	North America	USA	Quest Diagnostics Incorporated	Centers for Disease Control and Prevention Division of Viral Diseases, Pathogen Discovery	Dakota Howard et al
EPI_ISL_1695041	USA/AZ-CDC-QDX23454340/2021	2021-03-29	North America	USA	Quest Diagnostics Incorporated	Centers for Disease Control and Prevention Division of Viral Diseases, Pathogen Discovery	Dakota Howard et al
EPI_ISL_1615020	USA/AZ-CDC-QDX23454383/2021	2021-03-28	North America	USA	Quest Diagnostics Incorporated	Centers for Disease Control and Prevention Division of Viral Diseases, Pathogen Discovery	Dakota Howard et al
EPI_ISL_1615052	USA/AZ-CDC-QDX23454415/2021	2021-03-29	North America	USA	Quest Diagnostics Incorporated	Centers for Disease Control and Prevention Division of Viral Diseases, Pathogen Discovery	Dakota Howard et al
EPI_ISL_1614983	USA/AZ-CDC-QDX23454416/2021	2021-03-29	North America	USA	Quest Diagnostics Incorporated	Centers for Disease Control and Prevention Division of Viral Diseases, Pathogen Discovery	Dakota Howard et al
EPI_ISL_1738022	USA/AZ-CDC-QDX23682928/2021	2021-04-06	North America	USA	Quest Diagnostics Incorporated	Centers for Disease Control and Prevention Division of Viral Diseases, Pathogen Discovery	Dakota Howard et al
EPI_ISL_1737886	USA/AZ-CDC-QDX23682955/2021	2021-04-04	North America	USA	Quest Diagnostics Incorporated	Centers for Disease Control and Prevention Division of Viral Diseases, Pathogen Discovery	Dakota Howard et al
EPI_ISL_1737937	USA/AZ-CDC-QDX23683018/2021	2021-04-03	North America	USA	Quest Diagnostics Incorporated	Centers for Disease Control and Prevention Division of Viral Diseases, Pathogen Discovery	Dakota Howard et al
EPI_ISL_1737990	USA/AZ-CDC-QDX23683024/2021	2021-04-05	North America	USA	Quest Diagnostics Incorporated	Centers for Disease Control and Prevention Division of Viral Diseases, Pathogen Discovery	Dakota Howard et al
EPI_ISL_1753619	USA/AZ-CDC-QDX23683039/2021	2021-04-04	North America	USA	Quest Diagnostics Incorporated	Centers for Disease Control and Prevention Division of Viral Diseases, Pathogen Discovery	Dakota Howard et al
EPI_ISL_1737919	USA/AZ-CDC-QDX23683071/2021	2021-04-04	North America	USA	Quest Diagnostics Incorporated	Centers for Disease Control and Prevention Division of Viral Diseases, Pathogen Discovery	Dakota Howard et al
EPI_ISL_1738453	USA/AZ-CDC-QDX23683072/2021	2021-04-03	North America	USA	Quest Diagnostics Incorporated	Centers for Disease Control and Prevention Division of Viral Diseases, Pathogen Discovery	Dakota Howard et al
EPI_ISL_1738319	USA/AZ-CDC-QDX23683084/2021	2021-04-05	North America	USA	Quest Diagnostics Incorporated	Centers for Disease Control and Prevention Division of Viral Diseases, Pathogen Discovery	Dakota Howard et al
EPI_ISL_1737987	USA/AZ-CDC-QDX23683125/2021	2021-04-05	North America	USA	Quest Diagnostics Incorporated	Centers for Disease Control and Prevention Division of Viral Diseases, Pathogen Discovery	Dakota Howard et al
EPI_ISL_1738341	USA/AZ-CDC-QDX23683142/2021	2021-04-03	North America	USA	Quest Diagnostics Incorporated	Centers for Disease Control and Prevention Division of Viral Diseases, Pathogen Discovery	Dakota Howard et al
EPI_ISL_1737981	USA/AZ-CDC-QDX23683158/2021	2021-04-04	North America	USA	Quest Diagnostics Incorporated	Centers for Disease Control and Prevention Division of Viral Diseases, Pathogen Discovery	Dakota Howard et al
EPI_ISL_1738447	USA/AZ-CDC-QDX23683159/2021	2021-04-04	North America	USA	Quest Diagnostics Incorporated	Centers for Disease Control and Prevention Division of Viral Diseases, Pathogen Discovery	Dakota Howard et al
EPI_ISL_1737926	USA/AZ-CDC-QDX23683266/2021	2021-04-06	North America	USA	Quest Diagnostics Incorporated	Centers for Disease Control and Prevention Division of Viral Diseases, Pathogen Discovery	Dakota Howard et al
EPI_ISL_1738437	USA/AZ-CDC-QDX23683267/2021	2021-04-04	North America	USA	Quest Diagnostics Incorporated	Centers for Disease Control and Prevention Division of Viral Diseases, Pathogen Discovery	Dakota Howard et al
EPI_ISL_1737904	USA/AZ-CDC-QDX23683331/2021	2021-04-04	North America	USA	Quest Diagnostics Incorporated	Centers for Disease Control and Prevention Division of Viral Diseases, Pathogen Discovery	Dakota Howard et al
EPI_ISL_1737897	USA/AZ-CDC-QDX23683357/2021	2021-04-05	North America	USA	Quest Diagnostics Incorporated	Centers for Disease Control and Prevention Division of Viral Diseases, Pathogen Discovery	Dakota Howard et al
EPI_ISL_1738459	USA/AZ-CDC-QDX23683374/2021	2021-04-03	North America	USA	Quest Diagnostics Incorporated	Centers for Disease Control and Prevention Division of Viral Diseases, Pathogen Discovery	Dakota Howard et al
EPI_ISL_1738366	USA/AZ-CDC-QDX23683483/2021	2021-04-04	North America	USA	Quest Diagnostics Incorporated	Centers for Disease Control and Prevention Division of Viral Diseases, Pathogen Discovery	Dakota Howard et al
EPI_ISL_1737939	USA/AZ-CDC-QDX23683484/2021	2021-04-04	North America	USA	Quest Diagnostics Incorporated	Centers for Disease Control and Prevention Division of Viral Diseases, Pathogen Discovery	Dakota Howard et al
EPI_ISL_1753616	USA/AZ-CDC-QDX23683485/2021	2021-04-06	North America	USA	Quest Diagnostics Incorporated	Centers for Disease Control and Prevention Division of Viral Diseases, Pathogen Discovery	Dakota Howard et al
EPI_ISL_1738028	USA/AZ-CDC-QDX23683487/2021	2021-04-04	North America	USA	Quest Diagnostics Incorporated	Centers for Disease Control and Prevention Division of Viral Diseases, Pathogen Discovery	Dakota Howard et al
EPI_ISL_1738419	USA/AZ-CDC-QDX23683546/2021	2021-04-03	North America	USA	Quest Diagnostics Incorporated	Centers for Disease Control and Prevention Division of Viral Diseases, Pathogen Discovery	Dakota Howard et al
EPI_ISL_1738420	USA/AZ-CDC-QDX23683548/2021	2021-04-05	North America	USA	Quest Diagnostics Incorporated	Centers for Disease Control and Prevention Division of Viral Diseases, Pathogen Discovery	Dakota Howard et al
EPI_ISL_1738414	USA/AZ-CDC-QDX23683549/2021	2021-04-05	North America	USA	Quest Diagnostics Incorporated	Centers for Disease Control and Prevention Division of Viral Diseases, Pathogen Discovery	Dakota Howard et al
EPI_ISL_1738335	USA/AZ-CDC-QDX23683699/2021	2021-04-06	North America	USA	Quest Diagnostics Incorporated	Centers for Disease Control and Prevention Division of Viral Diseases, Pathogen Discovery	Dakota Howard et al
EPI_ISL_1738463	USA/AZ-CDC-QDX23683709/2021	2021-04-05	North America	USA	Quest Diagnostics Incorporated	Centers for Disease Control and Prevention Division of Viral Diseases, Pathogen Discovery	Dakota Howard et al
EPI_ISL_1738384	USA/AZ-CDC-QDX23683790/2021	2021-04-04	North America	USA	Quest Diagnostics Incorporated	Centers for Disease Control and Prevention Division of Viral Diseases, Pathogen Discovery	Dakota Howard et al
EPI_ISL_1738345	USA/AZ-CDC-QDX23683804/2021	2021-04-04	North America	USA	Quest Diagnostics Incorporated	Centers for Disease Control and Prevention Division of Viral Diseases, Pathogen Discovery	Dakota Howard et al
EPI_ISL_1738416	USA/AZ-CDC-QDX23683846/2021	2021-04-04	North America	USA	Quest Diagnostics Incorporated	Centers for Disease Control and Prevention Division of Viral Diseases, Pathogen Discovery	Dakota Howard et al
EPI_ISL_1738006	USA/AZ-CDC-QDX23683960/2021	2021-04-05	North America	USA	Quest Diagnostics Incorporated	Centers for Disease Control and Prevention Division of Viral Diseases, Pathogen Discovery	Dakota Howard et al
EPI_ISL_1738340	USA/AZ-CDC-QDX23683961/2021	2021-04-04	North America	USA	Quest Diagnostics Incorporated	Centers for Disease Control and Prevention Division of Viral Diseases, Pathogen Discovery	Dakota Howard et al
EPI_ISL_1738359	USA/AZ-CDC-QDX23683974/2021	2021-04-04	North America	USA	Quest Diagnostics Incorporated	Centers for Disease Control and Prevention Division of Viral Diseases, Pathogen Discovery	Dakota Howard et al
EPI_ISL_1738372	USA/AZ-CDC-QDX23684001/2021	2021-04-05	North America	USA	Quest Diagnostics Incorporated	Centers for Disease Control and Prevention Division of Viral Diseases, Pathogen Discovery	Dakota Howard et al
EPI_ISL_1738351	USA/AZ-CDC-QDX23684015/2021	2021-04-03	North America	USA	Quest Diagnostics Incorporated	Centers for Disease Control and Prevention Division of Viral Diseases, Pathogen Discovery	Dakota Howard et al
EPI_ISL_1738427	USA/AZ-CDC-QDX23684019/2021	2021-04-05	North America	USA	Quest Diagnostics Incorporated	Centers for Disease Control and Prevention Division of Viral Diseases, Pathogen Discovery	Dakota Howard et al
EPI_ISL_1738436	USA/AZ-CDC-QDX23684037/2021	2021-04-05	North America	USA	Quest Diagnostics Incorporated	Centers for Disease Control and Prevention Division of Viral Diseases, Pathogen Discovery	Dakota Howard et al
EPI_ISL_1737891	USA/AZ-CDC-QDX23684177/2021	2021-04-05	North America	USA	Quest Diagnostics Incorporated	Centers for Disease Control and Prevention Division of Viral Diseases, Pathogen Discovery	Dakota Howard et al
EPI_ISL_1738374	USA/AZ-CDC-QDX23684241/2021	2021-04-05	North America	USA	Quest Diagnostics Incorporated	Centers for Disease Control and Prevention Division of Viral Diseases, Pathogen Discovery	Dakota Howard et al
EPI_ISL_1737957	USA/AZ-CDC-QDX23684262/2021	2021-04-04	North America	USA	Quest Diagnostics Incorporated	Centers for Disease Control and Prevention Division of Viral Diseases, Pathogen Discovery	Dakota Howard et al
EPI_ISL_1738412	USA/AZ-CDC-QDX23684343/2021	2021-04-03	North America	USA	Quest Diagnostics Incorporated	Centers for Disease Control and Prevention Division of Viral Diseases, Pathogen Discovery	Dakota Howard et al
EPI_ISL_1737907	USA/AZ-CDC-QDX23684346/2021	2021-04-04	North America	USA	Quest Diagnostics Incorporated	Centers for Disease Control and Prevention Division of Viral Diseases, Pathogen Discovery	Dakota Howard et al
EPI_ISL_1737958	USA/AZ-CDC-QDX23684348/2021	2021-04-04	North America	USA	Quest Diagnostics Incorporated	Centers for Disease Control and Prevention Division of Viral Diseases, Pathogen Discovery	Dakota Howard et al
EPI_ISL_1738333	USA/AZ-CDC-QDX23684467/2021	2021-04-05	North America	USA	Quest Diagnostics Incorporated	Centers for Disease Control and Prevention Division of Viral Diseases, Pathogen Discovery	Dakota Howard et al
EPI_ISL_1737911	USA/AZ-CDC-QDX23684494/2021	2021-04-04	North America	USA	Quest Diagnostics Incorporated	Centers for Disease Control and Prevention Division of Viral Diseases, Pathogen Discovery	Dakota Howard et al
EPI_ISL_1738025	USA/AZ-CDC-QDX23684538/2021	2021-04-05	North America	USA	Quest Diagnostics Incorporated	Centers for Disease Control and Prevention Division of Viral Diseases, Pathogen Discovery	Dakota Howard et al
EPI_ISL_1753617	USA/AZ-CDC-QDX23684596/2021	2021-04-06	North America	USA	Quest Diagnostics Incorporated	Centers for Disease Control and Prevention Division of Viral Diseases, Pathogen Discovery	Dakota Howard et al
EPI_ISL_1702705	USA/AZ-CDC-QDX23684603/2021	2021-04-05	North America	USA	Quest Diagnostics Incorporated	Centers for Disease Control and Prevention Division of Viral Diseases, Pathogen Discovery	Dakota Howard et al
EPI_ISL_1753268	USA/AZ-CDC-QDX23760745/2021	2021-04-09	North America	USA	Quest Diagnostics Incorporated	Centers for Disease Control and Prevention Division of Viral Diseases, Pathogen Discovery	Dakota Howard et al
EPI_ISL_1906109	USA/AZ-CDC-QDX23917043/2021	2021-04-11	North America	USA	Quest Diagnostics Incorporated	Centers for Disease Control and Prevention Division of Viral Diseases, Pathogen Discovery	Dakota Howard et al
EPI_ISL_1905994	USA/AZ-CDC-QDX23917055/2021	2021-04-12	North America	USA	Quest Diagnostics Incorporated	Centers for Disease Control and Prevention Division of Viral Diseases, Pathogen Discovery	Dakota Howard et al
EPI_ISL_1905897	USA/AZ-CDC-QDX23917056/2021	2021-04-10	North America	USA	Quest Diagnostics Incorporated	Centers for Disease Control and Prevention Division of Viral Diseases, Pathogen Discovery	Dakota Howard et al
EPI_ISL_1906011	USA/AZ-CDC-QDX23917122/2021	2021-04-11	North America	USA	Quest Diagnostics Incorporated	Centers for Disease Control and Prevention Division of Viral Diseases, Pathogen Discovery	Dakota Howard et al
EPI_ISL_1905967	USA/AZ-CDC-QDX23917124/2021	2021-04-12	North America	USA	Quest Diagnostics Incorporated	Centers for Disease Control and Prevention Division of Viral Diseases, Pathogen Discovery	Dakota Howard et al
EPI_ISL_1905931	USA/AZ-CDC-QDX23917130/2021	2021-04-10	North America	USA	Quest Diagnostics Incorporated	Centers for Disease Control and Prevention Division of Viral Diseases, Pathogen Discovery	Dakota Howard et al
EPI_ISL_1905952	USA/AZ-CDC-QDX23917194/2021	2021-04-11	North America	USA	Quest Diagnostics Incorporated	Centers for Disease Control and Prevention Division of Viral Diseases, Pathogen Discovery	Dakota Howard et al
EPI_ISL_1905980	USA/AZ-CDC-QDX23917201/2021	2021-04-10	North America	USA	Quest Diagnostics Incorporated	Centers for Disease Control and Prevention Division of Viral Diseases, Pathogen Discovery	Dakota Howard et al
EPI_ISL_1906061	USA/AZ-CDC-QDX23917207/2021	2021-04-11	North America	USA	Quest Diagnostics Incorporated	Centers for Disease Control and Prevention Division of Viral Diseases, Pathogen Discovery	Dakota Howard et al
EPI_ISL_1906016	USA/AZ-CDC-QDX23917461/2021	2021-04-12	North America	USA	Quest Diagnostics Incorporated	Centers for Disease Control and Prevention Division of Viral Diseases, Pathogen Discovery	Dakota Howard et al
EPI_ISL_1906007	USA/AZ-CDC-QDX23917687/2021	2021-04-10	North America	USA	Quest Diagnostics Incorporated	Centers for Disease Control and Prevention Division of Viral Diseases, Pathogen Discovery	Dakota Howard et al
EPI_ISL_1906175	USA/AZ-CDC-QDX23917702/2021	2021-04-12	North America	USA	Quest Diagnostics Incorporated	Centers for Disease Control and Prevention Division of Viral Diseases, Pathogen Discovery	Dakota Howard et al
EPI_ISL_1905875	USA/AZ-CDC-QDX23917782/2021	2021-04-12	North America	USA	Quest Diagnostics Incorporated	Centers for Disease Control and Prevention Division of Viral Diseases, Pathogen Discovery	Dakota Howard et al
EPI_ISL_1905877	USA/AZ-CDC-QDX23917869/2021	2021-04-11	North America	USA	Quest Diagnostics Incorporated	Centers for Disease Control and Prevention Division of Viral Diseases, Pathogen Discovery	Dakota Howard et al
EPI_ISL_1905984	USA/AZ-CDC-QDX23917878/2021	2021-04-11	North America	USA	Quest Diagnostics Incorporated	Centers for Disease Control and Prevention Division of Viral Diseases, Pathogen Discovery	Dakota Howard et al
EPI_ISL_1906068	USA/AZ-CDC-QDX23917908/2021	2021-04-10	North America	USA	Quest Diagnostics Incorporated	Centers for Disease Control and Prevention Division of Viral Diseases, Pathogen Discovery	Dakota Howard et al
EPI_ISL_1906136	USA/AZ-CDC-QDX23917947/2021	2021-04-12	North America	USA	Quest Diagnostics Incorporated	Centers for Disease Control and Prevention Division of Viral Diseases, Pathogen Discovery	Dakota Howard et al
EPI_ISL_1906177	USA/AZ-CDC-QDX23917975/2021	2021-04-10	North America	USA	Quest Diagnostics Incorporated	Centers for Disease Control and Prevention Division of Viral Diseases, Pathogen Discovery	Dakota Howard et al
EPI_ISL_1905938	USA/AZ-CDC-QDX23917977/2021	2021-04-10	North America	USA	Quest Diagnostics Incorporated	Centers for Disease Control and Prevention Division of Viral Diseases, Pathogen Discovery	Dakota Howard et al
EPI_ISL_1906117	USA/AZ-CDC-QDX23917988/2021	2021-04-10	North America	USA	Quest Diagnostics Incorporated	Centers for Disease Control and Prevention Division of Viral Diseases, Pathogen Discovery	Dakota Howard et al
EPI_ISL_1906141	USA/AZ-CDC-QDX23917990/2021	2021-04-10	North America	USA	Quest Diagnostics Incorporated	Centers for Disease Control and Prevention Division of Viral Diseases, Pathogen Discovery	Dakota Howard et al
EPI_ISL_1905950	USA/AZ-CDC-QDX23918019/2021	2021-04-10	North America	USA	Quest Diagnostics Incorporated	Centers for Disease Control and Prevention Division of Viral Diseases, Pathogen Discovery	Dakota Howard et al
EPI_ISL_1906043	USA/AZ-CDC-QDX23918021/2021	2021-04-12	North America	USA	Quest Diagnostics Incorporated	Centers for Disease Control and Prevention Division of Viral Diseases, Pathogen Discovery	Dakota Howard et al
EPI_ISL_1906119	USA/AZ-CDC-QDX23918089/2021	2021-04-12	North America	USA	Quest Diagnostics Incorporated	Centers for Disease Control and Prevention Division of Viral Diseases, Pathogen Discovery	Dakota Howard et al
EPI_ISL_2011388	USA/AZ-CDC-QDX24155793/2021	2021-04-18	North America	USA	Quest Diagnostics Incorporated	Centers for Disease Control and Prevention Division of Viral Diseases, Pathogen Discovery	Dakota Howard et al
EPI_ISL_2011439	USA/AZ-CDC-QDX24155797/2021	2021-04-18	North America	USA	Quest Diagnostics Incorporated	Centers for Disease Control and Prevention Division of Viral Diseases, Pathogen Discovery	Dakota Howard et al
EPI_ISL_2010936	USA/AZ-CDC-QDX24193423/2021	2021-04-19	North America	USA	Quest Diagnostics Incorporated	Centers for Disease Control and Prevention Division of Viral Diseases, Pathogen Discovery	Dakota Howard et al
EPI_ISL_2011212	USA/AZ-CDC-QDX24193445/2021	2021-04-18	North America	USA	Quest Diagnostics Incorporated	Centers for Disease Control and Prevention Division of Viral Diseases, Pathogen Discovery	Dakota Howard et al
EPI_ISL_2011116	USA/AZ-CDC-QDX24193447/2021	2021-04-18	North America	USA	Quest Diagnostics Incorporated	Centers for Disease Control and Prevention Division of Viral Diseases, Pathogen Discovery	Dakota Howard et al
EPI_ISL_2011145	USA/AZ-CDC-QDX24193450/2021	2021-04-17	North America	USA	Quest Diagnostics Incorporated	Centers for Disease Control and Prevention Division of Viral Diseases, Pathogen Discovery	Dakota Howard et al
EPI_ISL_2011094	USA/AZ-CDC-QDX24193459/2021	2021-04-18	North America	USA	Quest Diagnostics Incorporated	Centers for Disease Control and Prevention Division of Viral Diseases, Pathogen Discovery	Dakota Howard et al
EPI_ISL_2011161	USA/AZ-CDC-QDX24193478/2021	2021-04-19	North America	USA	Quest Diagnostics Incorporated	Centers for Disease Control and Prevention Division of Viral Diseases, Pathogen Discovery	Dakota Howard et al
EPI_ISL_2011178	USA/AZ-CDC-QDX24193487/2021	2021-04-19	North America	USA	Quest Diagnostics Incorporated	Centers for Disease Control and Prevention Division of Viral Diseases, Pathogen Discovery	Dakota Howard et al
EPI_ISL_2011159	USA/AZ-CDC-QDX24193584/2021	2021-04-18	North America	USA	Quest Diagnostics Incorporated	Centers for Disease Control and Prevention Division of Viral Diseases, Pathogen Discovery	Dakota Howard et al
EPI_ISL_2010899	USA/AZ-CDC-QDX24193591/2021	2021-04-20	North America	USA	Quest Diagnostics Incorporated	Centers for Disease Control and Prevention Division of Viral Diseases, Pathogen Discovery	Dakota Howard et al
EPI_ISL_2011144	USA/AZ-CDC-QDX24193810/2021	2021-04-19	North America	USA	Quest Diagnostics Incorporated	Centers for Disease Control and Prevention Division of Viral Diseases, Pathogen Discovery	Dakota Howard et al
EPI_ISL_2011211	USA/AZ-CDC-QDX24193954/2021	2021-04-18	North America	USA	Quest Diagnostics Incorporated	Centers for Disease Control and Prevention Division of Viral Diseases, Pathogen Discovery	Dakota Howard et al
EPI_ISL_2035308	USA/AZ-CDC-QDX24194166/2021	2021-04-17	North America	USA	Quest Diagnostics Incorporated	Centers for Disease Control and Prevention Division of Viral Diseases, Pathogen Discovery	Dakota Howard et al
EPI_ISL_2011181	USA/AZ-CDC-QDX24194196/2021	2021-04-19	North America	USA	Quest Diagnostics Incorporated	Centers for Disease Control and Prevention Division of Viral Diseases, Pathogen Discovery	Dakota Howard et al
EPI_ISL_2035342	USA/AZ-CDC-QDX24194207/2021	2021-04-19	North America	USA	Quest Diagnostics Incorporated	Centers for Disease Control and Prevention Division of Viral Diseases, Pathogen Discovery	Dakota Howard et al
EPI_ISL_2011169	USA/AZ-CDC-QDX24194357/2021	2021-04-18	North America	USA	Quest Diagnostics Incorporated	Centers for Disease Control and Prevention Division of Viral Diseases, Pathogen Discovery	Dakota Howard et al
EPI_ISL_2011198	USA/AZ-CDC-QDX24194383/2021	2021-04-19	North America	USA	Quest Diagnostics Incorporated	Centers for Disease Control and Prevention Division of Viral Diseases, Pathogen Discovery	Dakota Howard et al
EPI_ISL_2011185	USA/AZ-CDC-QDX24194384/2021	2021-04-18	North America	USA	Quest Diagnostics Incorporated	Centers for Disease Control and Prevention Division of Viral Diseases, Pathogen Discovery	Dakota Howard et al
EPI_ISL_2010891	USA/AZ-CDC-QDX24194386/2021	2021-04-17	North America	USA	Quest Diagnostics Incorporated	Centers for Disease Control and Prevention Division of Viral Diseases, Pathogen Discovery	Dakota Howard et al
EPI_ISL_2011174	USA/AZ-CDC-QDX24194915/2021	2021-04-18	North America	USA	Quest Diagnostics Incorporated	Centers for Disease Control and Prevention Division of Viral Diseases, Pathogen Discovery	Dakota Howard et al
EPI_ISL_2011225	USA/AZ-CDC-QDX24194984/2021	2021-04-19	North America	USA	Quest Diagnostics Incorporated	Centers for Disease Control and Prevention Division of Viral Diseases, Pathogen Discovery	Dakota Howard et al
EPI_ISL_2011191	USA/AZ-CDC-QDX24195103/2021	2021-04-19	North America	USA	Quest Diagnostics Incorporated	Centers for Disease Control and Prevention Division of Viral Diseases, Pathogen Discovery	Dakota Howard et al
EPI_ISL_2011193	USA/AZ-CDC-QDX24195275/2021	2021-04-19	North America	USA	Quest Diagnostics Incorporated	Centers for Disease Control and Prevention Division of Viral Diseases, Pathogen Discovery	Dakota Howard et al
EPI_ISL_2011107	USA/AZ-CDC-QDX24195349/2021	2021-04-18	North America	USA	Quest Diagnostics Incorporated	Centers for Disease Control and Prevention Division of Viral Diseases, Pathogen Discovery	Dakota Howard et al
EPI_ISL_2011200	USA/AZ-CDC-QDX24195398/2021	2021-04-18	North America	USA	Quest Diagnostics Incorporated	Centers for Disease Control and Prevention Division of Viral Diseases, Pathogen Discovery	Dakota Howard et al
EPI_ISL_2011109	USA/AZ-CDC-QDX24195429/2021	2021-04-19	North America	USA	Quest Diagnostics Incorporated	Centers for Disease Control and Prevention Division of Viral Diseases, Pathogen Discovery	Dakota Howard et al
EPI_ISL_2011232	USA/AZ-CDC-QDX24195457/2021	2021-04-18	North America	USA	Quest Diagnostics Incorporated	Centers for Disease Control and Prevention Division of Viral Diseases, Pathogen Discovery	Dakota Howard et al
EPI_ISL_2011010	USA/AZ-CDC-QDX24195472/2021	2021-04-18	North America	USA	Quest Diagnostics Incorporated	Centers for Disease Control and Prevention Division of Viral Diseases, Pathogen Discovery	Dakota Howard et al
EPI_ISL_2035345	USA/AZ-CDC-QDX24195480/2021	2021-04-19	North America	USA	Quest Diagnostics Incorporated	Centers for Disease Control and Prevention Division of Viral Diseases, Pathogen Discovery	Dakota Howard et al
EPI_ISL_2011096	USA/AZ-CDC-QDX24195533/2021	2021-04-19	North America	USA	Quest Diagnostics Incorporated	Centers for Disease Control and Prevention Division of Viral Diseases, Pathogen Discovery	Dakota Howard et al
EPI_ISL_2035327	USA/AZ-CDC-QDX24195562/2021	2021-04-17	North America	USA	Quest Diagnostics Incorporated	Centers for Disease Control and Prevention Division of Viral Diseases, Pathogen Discovery	Dakota Howard et al
EPI_ISL_2140789	USA/AZ-CDC-QDX24393795/2021	2021-04-26	North America	USA	Quest Diagnostics Incorporated	Centers for Disease Control and Prevention Division of Viral Diseases, Pathogen Discovery	Dakota Howard et al
EPI_ISL_2204039	USA/AZ-CDC-QDX24518964/2021	2021-05-01	North America	USA	Quest Diagnostics Incorporated	Centers for Disease Control and Prevention Division of Viral Diseases, Pathogen Discovery	Dakota Howard et al
EPI_ISL_2204007	USA/AZ-CDC-QDX24519164/2021	2021-05-02	North America	USA	Quest Diagnostics Incorporated	Centers for Disease Control and Prevention Division of Viral Diseases, Pathogen Discovery	Dakota Howard et al
EPI_ISL_2268184	USA/AZ-CDC-QDX24519699/2021	2021-05-02	North America	USA	Quest Diagnostics Incorporated	Centers for Disease Control and Prevention Division of Viral Diseases, Pathogen Discovery	Dakota Howard et al
EPI_ISL_2204062	USA/AZ-CDC-QDX24520101/2021	2021-05-01	North America	USA	Quest Diagnostics Incorporated	Centers for Disease Control and Prevention Division of Viral Diseases, Pathogen Discovery	Dakota Howard et al
EPI_ISL_2203938	USA/AZ-CDC-QDX24521218/2021	2021-05-02	North America	USA	Quest Diagnostics Incorporated	Centers for Disease Control and Prevention Division of Viral Diseases, Pathogen Discovery	Dakota Howard et al
EPI_ISL_2269129	USA/AZ-CDC-QDX24632500/2021	2021-05-02	North America	USA	Quest Diagnostics Incorporated	Centers for Disease Control and Prevention Division of Viral Diseases, Pathogen Discovery	Dakota Howard et al
EPI_ISL_2268670	USA/AZ-CDC-QDX24633111/2021	2021-05-02	North America	USA	Quest Diagnostics Incorporated	Centers for Disease Control and Prevention Division of Viral Diseases, Pathogen Discovery	Dakota Howard et al
EPI_ISL_2268758	USA/AZ-CDC-QDX24633171/2021	2021-05-02	North America	USA	Quest Diagnostics Incorporated	Centers for Disease Control and Prevention Division of Viral Diseases, Pathogen Discovery	Dakota Howard et al
EPI_ISL_2268712	USA/AZ-CDC-QDX24633192/2021	2021-05-02	North America	USA	Quest Diagnostics Incorporated	Centers for Disease Control and Prevention Division of Viral Diseases, Pathogen Discovery	Dakota Howard et al
EPI_ISL_2268704	USA/AZ-CDC-QDX24633201/2021	2021-05-02	North America	USA	Quest Diagnostics Incorporated	Centers for Disease Control and Prevention Division of Viral Diseases, Pathogen Discovery	Dakota Howard et al
EPI_ISL_2268727	USA/AZ-CDC-QDX24633226/2021	2021-05-02	North America	USA	Quest Diagnostics Incorporated	Centers for Disease Control and Prevention Division of Viral Diseases, Pathogen Discovery	Dakota Howard et al
EPI_ISL_2268723	USA/AZ-CDC-QDX24633253/2021	2021-05-02	North America	USA	Quest Diagnostics Incorporated	Centers for Disease Control and Prevention Division of Viral Diseases, Pathogen Discovery	Dakota Howard et al
EPI_ISL_2268749	USA/AZ-CDC-QDX24633741/2021	2021-05-02	North America	USA	Quest Diagnostics Incorporated	Centers for Disease Control and Prevention Division of Viral Diseases, Pathogen Discovery	Dakota Howard et al
EPI_ISL_2268761	USA/AZ-CDC-QDX24633804/2021	2021-05-02	North America	USA	Quest Diagnostics Incorporated	Centers for Disease Control and Prevention Division of Viral Diseases, Pathogen Discovery	Dakota Howard et al
EPI_ISL_2269120	USA/AZ-CDC-QDX24633814/2021	2021-05-02	North America	USA	Quest Diagnostics Incorporated	Centers for Disease Control and Prevention Division of Viral Diseases, Pathogen Discovery	Dakota Howard et al
EPI_ISL_2268757	USA/AZ-CDC-QDX24633898/2021	2021-05-02	North America	USA	Quest Diagnostics Incorporated	Centers for Disease Control and Prevention Division of Viral Diseases, Pathogen Discovery	Dakota Howard et al
EPI_ISL_2369402	USA/AZ-CDC-QDX24757512/2021	2021-05-09	North America	USA	Quest Diagnostics Incorporated	Centers for Disease Control and Prevention Division of Viral Diseases, Pathogen Discovery	Dakota Howard et al
EPI_ISL_2369309	USA/AZ-CDC-QDX24757577/2021	2021-05-09	North America	USA	Quest Diagnostics Incorporated	Centers for Disease Control and Prevention Division of Viral Diseases, Pathogen Discovery	Dakota Howard et al
EPI_ISL_2369410	USA/AZ-CDC-QDX24757600/2021	2021-05-09	North America	USA	Quest Diagnostics Incorporated	Centers for Disease Control and Prevention Division of Viral Diseases, Pathogen Discovery	Dakota Howard et al
EPI_ISL_2304707	USA/AZ-CDC-QDX24757604/2021	2021-05-09	North America	USA	Quest Diagnostics Incorporated	Centers for Disease Control and Prevention Division of Viral Diseases, Pathogen Discovery	Dakota Howard et al
EPI_ISL_2369220	USA/AZ-CDC-QDX24757605/2021	2021-05-09	North America	USA	Quest Diagnostics Incorporated	Centers for Disease Control and Prevention Division of Viral Diseases, Pathogen Discovery	Dakota Howard et al
EPI_ISL_2304662	USA/AZ-CDC-QDX24757707/2021	2021-05-09	North America	USA	Quest Diagnostics Incorporated	Centers for Disease Control and Prevention Division of Viral Diseases, Pathogen Discovery	Dakota Howard et al
EPI_ISL_2304752	USA/AZ-CDC-QDX24757751/2021	2021-05-09	North America	USA	Quest Diagnostics Incorporated	Centers for Disease Control and Prevention Division of Viral Diseases, Pathogen Discovery	Dakota Howard et al
EPI_ISL_2372420	USA/AZ-CDC-QDX24757764/2021	2021-05-09	North America	USA	Quest Diagnostics Incorporated	Centers for Disease Control and Prevention Division of Viral Diseases, Pathogen Discovery	Dakota Howard et al
EPI_ISL_2369413	USA/AZ-CDC-QDX24757774/2021	2021-05-09	North America	USA	Quest Diagnostics Incorporated	Centers for Disease Control and Prevention Division of Viral Diseases, Pathogen Discovery	Dakota Howard et al
EPI_ISL_2369330	USA/AZ-CDC-QDX24757896/2021	2021-05-09	North America	USA	Quest Diagnostics Incorporated	Centers for Disease Control and Prevention Division of Viral Diseases, Pathogen Discovery	Dakota Howard et al
EPI_ISL_2372412	USA/AZ-CDC-QDX24757897/2021	2021-05-09	North America	USA	Quest Diagnostics Incorporated	Centers for Disease Control and Prevention Division of Viral Diseases, Pathogen Discovery	Dakota Howard et al
EPI_ISL_2369034	USA/AZ-CDC-QDX24757902/2021	2021-05-09	North America	USA	Quest Diagnostics Incorporated	Centers for Disease Control and Prevention Division of Viral Diseases, Pathogen Discovery	Dakota Howard et al
EPI_ISL_2369049	USA/AZ-CDC-QDX24757970/2021	2021-05-09	North America	USA	Quest Diagnostics Incorporated	Centers for Disease Control and Prevention Division of Viral Diseases, Pathogen Discovery	Dakota Howard et al
EPI_ISL_2369111	USA/AZ-CDC-QDX24758047/2021	2021-05-09	North America	USA	Quest Diagnostics Incorporated	Centers for Disease Control and Prevention Division of Viral Diseases, Pathogen Discovery	Dakota Howard et al
EPI_ISL_2369114	USA/AZ-CDC-QDX24758074/2021	2021-05-09	North America	USA	Quest Diagnostics Incorporated	Centers for Disease Control and Prevention Division of Viral Diseases, Pathogen Discovery	Dakota Howard et al
EPI_ISL_2307162	USA/AZ-CDC-QDX24758105/2021	2021-05-08	North America	USA	Quest Diagnostics Incorporated	Centers for Disease Control and Prevention Division of Viral Diseases, Pathogen Discovery	Dakota Howard et al
EPI_ISL_2304788	USA/AZ-CDC-QDX24758110/2021	2021-05-09	North America	USA	Quest Diagnostics Incorporated	Centers for Disease Control and Prevention Division of Viral Diseases, Pathogen Discovery	Dakota Howard et al
EPI_ISL_2304767	USA/AZ-CDC-QDX24758118/2021	2021-05-09	North America	USA	Quest Diagnostics Incorporated	Centers for Disease Control and Prevention Division of Viral Diseases, Pathogen Discovery	Dakota Howard et al
EPI_ISL_2369037	USA/AZ-CDC-QDX24758128/2021	2021-05-09	North America	USA	Quest Diagnostics Incorporated	Centers for Disease Control and Prevention Division of Viral Diseases, Pathogen Discovery	Dakota Howard et al
EPI_ISL_2304644	USA/AZ-CDC-QDX24758129/2021	2021-05-08	North America	USA	Quest Diagnostics Incorporated	Centers for Disease Control and Prevention Division of Viral Diseases, Pathogen Discovery	Dakota Howard et al
EPI_ISL_2304779	USA/AZ-CDC-QDX24758140/2021	2021-05-08	North America	USA	Quest Diagnostics Incorporated	Centers for Disease Control and Prevention Division of Viral Diseases, Pathogen Discovery	Dakota Howard et al
EPI_ISL_2307156	USA/AZ-CDC-QDX24758141/2021	2021-05-09	North America	USA	Quest Diagnostics Incorporated	Centers for Disease Control and Prevention Division of Viral Diseases, Pathogen Discovery	Dakota Howard et al
EPI_ISL_2307155	USA/AZ-CDC-QDX24758143/2021	2021-05-09	North America	USA	Quest Diagnostics Incorporated	Centers for Disease Control and Prevention Division of Viral Diseases, Pathogen Discovery	Dakota Howard et al
EPI_ISL_2369253	USA/AZ-CDC-QDX24758183/2021	2021-05-09	North America	USA	Quest Diagnostics Incorporated	Centers for Disease Control and Prevention Division of Viral Diseases, Pathogen Discovery	Dakota Howard et al
EPI_ISL_2304615	USA/AZ-CDC-QDX24805089/2021	2021-05-10	North America	USA	Quest Diagnostics Incorporated	Centers for Disease Control and Prevention Division of Viral Diseases, Pathogen Discovery	Dakota Howard et al
EPI_ISL_2367794	USA/AZ-CDC-QDX24805106/2021	2021-05-10	North America	USA	Quest Diagnostics Incorporated	Centers for Disease Control and Prevention Division of Viral Diseases, Pathogen Discovery	Dakota Howard et al
EPI_ISL_2304507	USA/AZ-CDC-QDX24805107/2021	2021-05-10	North America	USA	Quest Diagnostics Incorporated	Centers for Disease Control and Prevention Division of Viral Diseases, Pathogen Discovery	Dakota Howard et al
EPI_ISL_2367703	USA/AZ-CDC-QDX24805176/2021	2021-05-10	North America	USA	Quest Diagnostics Incorporated	Centers for Disease Control and Prevention Division of Viral Diseases, Pathogen Discovery	Dakota Howard et al
EPI_ISL_2304608	USA/AZ-CDC-QDX24805178/2021	2021-05-10	North America	USA	Quest Diagnostics Incorporated	Centers for Disease Control and Prevention Division of Viral Diseases, Pathogen Discovery	Dakota Howard et al
EPI_ISL_2304604	USA/AZ-CDC-QDX24805180/2021	2021-05-10	North America	USA	Quest Diagnostics Incorporated	Centers for Disease Control and Prevention Division of Viral Diseases, Pathogen Discovery	Dakota Howard et al
EPI_ISL_2304578	USA/AZ-CDC-QDX24805192/2021	2021-05-10	North America	USA	Quest Diagnostics Incorporated	Centers for Disease Control and Prevention Division of Viral Diseases, Pathogen Discovery	Dakota Howard et al
EPI_ISL_2397682	USA/AZ-CDC-QDX25025178/2021	2021-05-17	North America	USA	Quest Diagnostics Incorporated	Centers for Disease Control and Prevention Division of Viral Diseases, Pathogen Discovery	Dakota Howard et al
EPI_ISL_2451476	USA/AZ-CDC-QDX25124132/2021	2021-05-17	North America	USA	Quest Diagnostics Incorporated	Centers for Disease Control and Prevention Division of Viral Diseases, Pathogen Discovery	Dakota Howard et al
EPI_ISL_2439297	USA/AZ-CDC-QDX25124200/2021	2021-05-16	North America	USA	Quest Diagnostics Incorporated	Centers for Disease Control and Prevention Division of Viral Diseases, Pathogen Discovery	Dakota Howard et al
EPI_ISL_2439786	USA/AZ-CDC-QDX25124267/2021	2021-05-16	North America	USA	Quest Diagnostics Incorporated	Centers for Disease Control and Prevention Division of Viral Diseases, Pathogen Discovery	Dakota Howard et al
EPI_ISL_2439742	USA/AZ-CDC-QDX25124676/2021	2021-05-16	North America	USA	Quest Diagnostics Incorporated	Centers for Disease Control and Prevention Division of Viral Diseases, Pathogen Discovery	Dakota Howard et al
EPI_ISL_2439714	USA/AZ-CDC-QDX25124706/2021	2021-05-17	North America	USA	Quest Diagnostics Incorporated	Centers for Disease Control and Prevention Division of Viral Diseases, Pathogen Discovery	Dakota Howard et al
EPI_ISL_2439699	USA/AZ-CDC-QDX25125396/2021	2021-05-17	North America	USA	Quest Diagnostics Incorporated	Centers for Disease Control and Prevention Division of Viral Diseases, Pathogen Discovery	Dakota Howard et al
EPI_ISL_2439774	USA/AZ-CDC-QDX25125520/2021	2021-05-17	North America	USA	Quest Diagnostics Incorporated	Centers for Disease Control and Prevention Division of Viral Diseases, Pathogen Discovery	Dakota Howard et al
EPI_ISL_2439820	USA/AZ-CDC-QDX25125624/2021	2021-05-17	North America	USA	Quest Diagnostics Incorporated	Centers for Disease Control and Prevention Division of Viral Diseases, Pathogen Discovery	Dakota Howard et al
EPI_ISL_2439795	USA/AZ-CDC-QDX25125719/2021	2021-05-16	North America	USA	Quest Diagnostics Incorporated	Centers for Disease Control and Prevention Division of Viral Diseases, Pathogen Discovery	Dakota Howard et al
EPI_ISL_2439726	USA/AZ-CDC-QDX25125728/2021	2021-05-17	North America	USA	Quest Diagnostics Incorporated	Centers for Disease Control and Prevention Division of Viral Diseases, Pathogen Discovery	Dakota Howard et al
EPI_ISL_2439791	USA/AZ-CDC-QDX25125876/2021	2021-05-17	North America	USA	Quest Diagnostics Incorporated	Centers for Disease Control and Prevention Division of Viral Diseases, Pathogen Discovery	Dakota Howard et al
EPI_ISL_2439748	USA/AZ-CDC-QDX25125925/2021	2021-05-16	North America	USA	Quest Diagnostics Incorporated	Centers for Disease Control and Prevention Division of Viral Diseases, Pathogen Discovery	Dakota Howard et al
EPI_ISL_2451460	USA/AZ-CDC-QDX25126004/2021	2021-05-17	North America	USA	Quest Diagnostics Incorporated	Centers for Disease Control and Prevention Division of Viral Diseases, Pathogen Discovery	Dakota Howard et al
EPI_ISL_2439772	USA/AZ-CDC-QDX25126209/2021	2021-05-17	North America	USA	Quest Diagnostics Incorporated	Centers for Disease Control and Prevention Division of Viral Diseases, Pathogen Discovery	Dakota Howard et al
EPI_ISL_2439765	USA/AZ-CDC-QDX25126886/2021	2021-05-15	North America	USA	Quest Diagnostics Incorporated	Centers for Disease Control and Prevention Division of Viral Diseases, Pathogen Discovery	Dakota Howard et al
EPI_ISL_2439781	USA/AZ-CDC-QDX25126900/2021	2021-05-15	North America	USA	Quest Diagnostics Incorporated	Centers for Disease Control and Prevention Division of Viral Diseases, Pathogen Discovery	Dakota Howard et al
EPI_ISL_2439722	USA/AZ-CDC-QDX25127493/2021	2021-05-15	North America	USA	Quest Diagnostics Incorporated	Centers for Disease Control and Prevention Division of Viral Diseases, Pathogen Discovery	Dakota Howard et al
EPI_ISL_2439783	USA/AZ-CDC-QDX25128510/2021	2021-05-15	North America	USA	Quest Diagnostics Incorporated	Centers for Disease Control and Prevention Division of Viral Diseases, Pathogen Discovery	Dakota Howard et al
EPI_ISL_2439745	USA/AZ-CDC-QDX25128824/2021	2021-05-16	North America	USA	Quest Diagnostics Incorporated	Centers for Disease Control and Prevention Division of Viral Diseases, Pathogen Discovery	Dakota Howard et al
EPI_ISL_2439784	USA/AZ-CDC-QDX25128853/2021	2021-05-15	North America	USA	Quest Diagnostics Incorporated	Centers for Disease Control and Prevention Division of Viral Diseases, Pathogen Discovery	Dakota Howard et al
EPI_ISL_2439796	USA/AZ-CDC-QDX25128977/2021	2021-05-15	North America	USA	Quest Diagnostics Incorporated	Centers for Disease Control and Prevention Division of Viral Diseases, Pathogen Discovery	Dakota Howard et al
EPI_ISL_2439715	USA/AZ-CDC-QDX25129010/2021	2021-05-15	North America	USA	Quest Diagnostics Incorporated	Centers for Disease Control and Prevention Division of Viral Diseases, Pathogen Discovery	Dakota Howard et al
EPI_ISL_2439775	USA/AZ-CDC-QDX25129048/2021	2021-05-16	North America	USA	Quest Diagnostics Incorporated	Centers for Disease Control and Prevention Division of Viral Diseases, Pathogen Discovery	Dakota Howard et al
EPI_ISL_2451475	USA/AZ-CDC-QDX25129059/2021	2021-05-16	North America	USA	Quest Diagnostics Incorporated	Centers for Disease Control and Prevention Division of Viral Diseases, Pathogen Discovery	Dakota Howard et al
EPI_ISL_2451458	USA/AZ-CDC-QDX25129073/2021	2021-05-15	North America	USA	Quest Diagnostics Incorporated	Centers for Disease Control and Prevention Division of Viral Diseases, Pathogen Discovery	Dakota Howard et al
EPI_ISL_2451462	USA/AZ-CDC-QDX25129084/2021	2021-05-16	North America	USA	Quest Diagnostics Incorporated	Centers for Disease Control and Prevention Division of Viral Diseases, Pathogen Discovery	Dakota Howard et al
EPI_ISL_2439799	USA/AZ-CDC-QDX25129214/2021	2021-05-16	North America	USA	Quest Diagnostics Incorporated	Centers for Disease Control and Prevention Division of Viral Diseases, Pathogen Discovery	Dakota Howard et al
EPI_ISL_2439824	USA/AZ-CDC-QDX25129416/2021	2021-05-16	North America	USA	Quest Diagnostics Incorporated	Centers for Disease Control and Prevention Division of Viral Diseases, Pathogen Discovery	Dakota Howard et al
EPI_ISL_2439737	USA/AZ-CDC-QDX25129471/2021	2021-05-16	North America	USA	Quest Diagnostics Incorporated	Centers for Disease Control and Prevention Division of Viral Diseases, Pathogen Discovery	Dakota Howard et al
EPI_ISL_2439825	USA/AZ-CDC-QDX25129476/2021	2021-05-15	North America	USA	Quest Diagnostics Incorporated	Centers for Disease Control and Prevention Division of Viral Diseases, Pathogen Discovery	Dakota Howard et al
EPI_ISL_2439734	USA/AZ-CDC-QDX25167000/2021	2021-05-23	North America	USA	Quest Diagnostics Incorporated	Centers for Disease Control and Prevention Division of Viral Diseases, Pathogen Discovery	Dakota Howard et al
EPI_ISL_2451470	USA/AZ-CDC-QDX25167007/2021	2021-05-23	North America	USA	Quest Diagnostics Incorporated	Centers for Disease Control and Prevention Division of Viral Diseases, Pathogen Discovery	Dakota Howard et al
EPI_ISL_2439823	USA/AZ-CDC-QDX25167105/2021	2021-05-22	North America	USA	Quest Diagnostics Incorporated	Centers for Disease Control and Prevention Division of Viral Diseases, Pathogen Discovery	Dakota Howard et al
EPI_ISL_2439703	USA/AZ-CDC-QDX25167178/2021	2021-05-23	North America	USA	Quest Diagnostics Incorporated	Centers for Disease Control and Prevention Division of Viral Diseases, Pathogen Discovery	Dakota Howard et al
EPI_ISL_2451463	USA/AZ-CDC-QDX25167397/2021	2021-05-23	North America	USA	Quest Diagnostics Incorporated	Centers for Disease Control and Prevention Division of Viral Diseases, Pathogen Discovery	Dakota Howard et al
EPI_ISL_2439548	USA/AZ-CDC-QDX25167705/2021	2021-05-22	North America	USA	Quest Diagnostics Incorporated	Centers for Disease Control and Prevention Division of Viral Diseases, Pathogen Discovery	Dakota Howard et al
EPI_ISL_2439456	USA/AZ-CDC-QDX25167718/2021	2021-05-22	North America	USA	Quest Diagnostics Incorporated	Centers for Disease Control and Prevention Division of Viral Diseases, Pathogen Discovery	Dakota Howard et al
EPI_ISL_2439447	USA/AZ-CDC-QDX25167753/2021	2021-05-22	North America	USA	Quest Diagnostics Incorporated	Centers for Disease Control and Prevention Division of Viral Diseases, Pathogen Discovery	Dakota Howard et al
EPI_ISL_2439749	USA/AZ-CDC-QDX25167767/2021	2021-05-22	North America	USA	Quest Diagnostics Incorporated	Centers for Disease Control and Prevention Division of Viral Diseases, Pathogen Discovery	Dakota Howard et al
EPI_ISL_2439706	USA/AZ-CDC-QDX25167959/2021	2021-05-23	North America	USA	Quest Diagnostics Incorporated	Centers for Disease Control and Prevention Division of Viral Diseases, Pathogen Discovery	Dakota Howard et al
EPI_ISL_2439794	USA/AZ-CDC-QDX25168002/2021	2021-05-23	North America	USA	Quest Diagnostics Incorporated	Centers for Disease Control and Prevention Division of Viral Diseases, Pathogen Discovery	Dakota Howard et al
EPI_ISL_2439771	USA/AZ-CDC-QDX25168063/2021	2021-05-22	North America	USA	Quest Diagnostics Incorporated	Centers for Disease Control and Prevention Division of Viral Diseases, Pathogen Discovery	Dakota Howard et al
EPI_ISL_2451473	USA/AZ-CDC-QDX25168105/2021	2021-05-23	North America	USA	Quest Diagnostics Incorporated	Centers for Disease Control and Prevention Division of Viral Diseases, Pathogen Discovery	Dakota Howard et al
EPI_ISL_2439829	USA/AZ-CDC-QDX25168194/2021	2021-05-22	North America	USA	Quest Diagnostics Incorporated	Centers for Disease Control and Prevention Division of Viral Diseases, Pathogen Discovery	Dakota Howard et al
EPI_ISL_2439713	USA/AZ-CDC-QDX25168265/2021	2021-05-22	North America	USA	Quest Diagnostics Incorporated	Centers for Disease Control and Prevention Division of Viral Diseases, Pathogen Discovery	Dakota Howard et al
EPI_ISL_2439811	USA/AZ-CDC-QDX25168270/2021	2021-05-22	North America	USA	Quest Diagnostics Incorporated	Centers for Disease Control and Prevention Division of Viral Diseases, Pathogen Discovery	Dakota Howard et al
EPI_ISL_2439871	USA/AZ-CDC-QDX25207743/2021	2021-05-18	North America	USA	Quest Diagnostics Incorporated	Centers for Disease Control and Prevention Division of Viral Diseases, Pathogen Discovery	Dakota Howard et al
EPI_ISL_2440877	USA/AZ-CDC-QDX25249786/2021	2021-05-23	North America	USA	Quest Diagnostics Incorporated	Centers for Disease Control and Prevention Division of Viral Diseases, Pathogen Discovery	Dakota Howard et al
EPI_ISL_2440780	USA/AZ-CDC-QDX25251531/2021	2021-05-23	North America	USA	Quest Diagnostics Incorporated	Centers for Disease Control and Prevention Division of Viral Diseases, Pathogen Discovery	Dakota Howard et al
EPI_ISL_2440767	USA/AZ-CDC-QDX25252042/2021	2021-05-23	North America	USA	Quest Diagnostics Incorporated	Centers for Disease Control and Prevention Division of Viral Diseases, Pathogen Discovery	Dakota Howard et al
EPI_ISL_2440745	USA/AZ-CDC-QDX25252131/2021	2021-05-24	North America	USA	Quest Diagnostics Incorporated	Centers for Disease Control and Prevention Division of Viral Diseases, Pathogen Discovery	Dakota Howard et al
EPI_ISL_2440681	USA/AZ-CDC-QDX25252218/2021	2021-05-24	North America	USA	Quest Diagnostics Incorporated	Centers for Disease Control and Prevention Division of Viral Diseases, Pathogen Discovery	Dakota Howard et al
EPI_ISL_2440840	USA/AZ-CDC-QDX25252238/2021	2021-05-24	North America	USA	Quest Diagnostics Incorporated	Centers for Disease Control and Prevention Division of Viral Diseases, Pathogen Discovery	Dakota Howard et al
EPI_ISL_2440747	USA/AZ-CDC-QDX25252243/2021	2021-05-23	North America	USA	Quest Diagnostics Incorporated	Centers for Disease Control and Prevention Division of Viral Diseases, Pathogen Discovery	Dakota Howard et al
EPI_ISL_2440844	USA/AZ-CDC-QDX25252318/2021	2021-05-23	North America	USA	Quest Diagnostics Incorporated	Centers for Disease Control and Prevention Division of Viral Diseases, Pathogen Discovery	Dakota Howard et al
EPI_ISL_2440724	USA/AZ-CDC-QDX25252527/2021	2021-05-23	North America	USA	Quest Diagnostics Incorporated	Centers for Disease Control and Prevention Division of Viral Diseases, Pathogen Discovery	Dakota Howard et al
EPI_ISL_2599651	USA/AZ-CDC-QDX25534416/2021	2021-05-30	North America	USA	Quest Diagnostics Incorporated	Centers for Disease Control and Prevention Division of Viral Diseases, Pathogen Discovery	Dakota Howard et al
EPI_ISL_2599708	USA/AZ-CDC-QDX25534626/2021	2021-05-29	North America	USA	Quest Diagnostics Incorporated	Centers for Disease Control and Prevention Division of Viral Diseases, Pathogen Discovery	Dakota Howard et al
EPI_ISL_2599668	USA/AZ-CDC-QDX25534929/2021	2021-06-02	North America	USA	Quest Diagnostics Incorporated	Centers for Disease Control and Prevention Division of Viral Diseases, Pathogen Discovery	Dakota Howard et al
EPI_ISL_2599724	USA/AZ-CDC-QDX25535177/2021	2021-05-29	North America	USA	Quest Diagnostics Incorporated	Centers for Disease Control and Prevention Division of Viral Diseases, Pathogen Discovery	Dakota Howard et al
EPI_ISL_2599690	USA/AZ-CDC-QDX25535329/2021	2021-06-02	North America	USA	Quest Diagnostics Incorporated	Centers for Disease Control and Prevention Division of Viral Diseases, Pathogen Discovery	Dakota Howard et al
EPI_ISL_2599747	USA/AZ-CDC-QDX25535356/2021	2021-06-02	North America	USA	Quest Diagnostics Incorporated	Centers for Disease Control and Prevention Division of Viral Diseases, Pathogen Discovery	Dakota Howard et al
EPI_ISL_2599640	USA/AZ-CDC-QDX25535367/2021	2021-06-02	North America	USA	Quest Diagnostics Incorporated	Centers for Disease Control and Prevention Division of Viral Diseases, Pathogen Discovery	Dakota Howard et al
EPI_ISL_2599754	USA/AZ-CDC-QDX25536215/2021	2021-05-29	North America	USA	Quest Diagnostics Incorporated	Centers for Disease Control and Prevention Division of Viral Diseases, Pathogen Discovery	Dakota Howard et al
EPI_ISL_2599648	USA/AZ-CDC-QDX25536591/2021	2021-05-30	North America	USA	Quest Diagnostics Incorporated	Centers for Disease Control and Prevention Division of Viral Diseases, Pathogen Discovery	Dakota Howard et al
EPI_ISL_2599764	USA/AZ-CDC-QDX25536722/2021	2021-05-30	North America	USA	Quest Diagnostics Incorporated	Centers for Disease Control and Prevention Division of Viral Diseases, Pathogen Discovery	Dakota Howard et al
EPI_ISL_2599632	USA/AZ-CDC-QDX25537070/2021	2021-06-02	North America	USA	Quest Diagnostics Incorporated	Centers for Disease Control and Prevention Division of Viral Diseases, Pathogen Discovery	Dakota Howard et al
EPI_ISL_2599657	USA/AZ-CDC-QDX25537251/2021	2021-05-29	North America	USA	Quest Diagnostics Incorporated	Centers for Disease Control and Prevention Division of Viral Diseases, Pathogen Discovery	Dakota Howard et al
EPI_ISL_2599633	USA/AZ-CDC-QDX25537381/2021	2021-06-02	North America	USA	Quest Diagnostics Incorporated	Centers for Disease Control and Prevention Division of Viral Diseases, Pathogen Discovery	Dakota Howard et al
EPI_ISL_2649955	USA/AZ-CDC-QDX25537449/2021	2021-06-02	North America	USA	Quest Diagnostics Incorporated	Centers for Disease Control and Prevention Division of Viral Diseases, Pathogen Discovery	Dakota Howard et al
EPI_ISL_2599759	USA/AZ-CDC-QDX25537587/2021	2021-05-30	North America	USA	Quest Diagnostics Incorporated	Centers for Disease Control and Prevention Division of Viral Diseases, Pathogen Discovery	Dakota Howard et al
EPI_ISL_2599751	USA/AZ-CDC-QDX25537847/2021	2021-05-30	North America	USA	Quest Diagnostics Incorporated	Centers for Disease Control and Prevention Division of Viral Diseases, Pathogen Discovery	Dakota Howard et al
EPI_ISL_2599652	USA/AZ-CDC-QDX25537978/2021	2021-06-02	North America	USA	Quest Diagnostics Incorporated	Centers for Disease Control and Prevention Division of Viral Diseases, Pathogen Discovery	Dakota Howard et al
EPI_ISL_2649956	USA/AZ-CDC-QDX25538071/2021	2021-05-29	North America	USA	Quest Diagnostics Incorporated	Centers for Disease Control and Prevention Division of Viral Diseases, Pathogen Discovery	Dakota Howard et al
EPI_ISL_2649949	USA/AZ-CDC-QDX25539463/2021	2021-05-29	North America	USA	Quest Diagnostics Incorporated	Centers for Disease Control and Prevention Division of Viral Diseases, Pathogen Discovery	Dakota Howard et al
EPI_ISL_2599696	USA/AZ-CDC-QDX25539679/2021	2021-06-02	North America	USA	Quest Diagnostics Incorporated	Centers for Disease Control and Prevention Division of Viral Diseases, Pathogen Discovery	Dakota Howard et al
EPI_ISL_2599658	USA/AZ-CDC-QDX25539867/2021	2021-05-29	North America	USA	Quest Diagnostics Incorporated	Centers for Disease Control and Prevention Division of Viral Diseases, Pathogen Discovery	Dakota Howard et al
EPI_ISL_2599645	USA/AZ-CDC-QDX25539877/2021	2021-06-02	North America	USA	Quest Diagnostics Incorporated	Centers for Disease Control and Prevention Division of Viral Diseases, Pathogen Discovery	Dakota Howard et al
EPI_ISL_2599744	USA/AZ-CDC-QDX25539886/2021	2021-06-02	North America	USA	Quest Diagnostics Incorporated	Centers for Disease Control and Prevention Division of Viral Diseases, Pathogen Discovery	Dakota Howard et al
EPI_ISL_2599910	USA/AZ-CDC-QDX25579048/2021	2021-06-06	North America	USA	Quest Diagnostics Incorporated	Centers for Disease Control and Prevention Division of Viral Diseases, Pathogen Discovery	Dakota Howard et al
EPI_ISL_2599776	USA/AZ-CDC-QDX25579148/2021	2021-06-06	North America	USA	Quest Diagnostics Incorporated	Centers for Disease Control and Prevention Division of Viral Diseases, Pathogen Discovery	Dakota Howard et al
EPI_ISL_2652324	USA/AZ-CDC-QDX25662689/2021	2021-06-06	North America	USA	Quest Diagnostics Incorporated	Centers for Disease Control and Prevention Division of Viral Diseases, Pathogen Discovery	Dakota Howard et al
EPI_ISL_2652405	USA/AZ-CDC-QDX25662732/2021	2021-06-06	North America	USA	Quest Diagnostics Incorporated	Centers for Disease Control and Prevention Division of Viral Diseases, Pathogen Discovery	Dakota Howard et al
EPI_ISL_2652302	USA/AZ-CDC-QDX25662739/2021	2021-06-07	North America	USA	Quest Diagnostics Incorporated	Centers for Disease Control and Prevention Division of Viral Diseases, Pathogen Discovery	Dakota Howard et al
EPI_ISL_2686360	USA/AZ-CDC-QDX25662773/2021	2021-06-07	North America	USA	Quest Diagnostics Incorporated	Centers for Disease Control and Prevention Division of Viral Diseases, Pathogen Discovery	Dakota Howard et al
EPI_ISL_2686367	USA/AZ-CDC-QDX25662922/2021	2021-06-06	North America	USA	Quest Diagnostics Incorporated	Centers for Disease Control and Prevention Division of Viral Diseases, Pathogen Discovery	Dakota Howard et al
EPI_ISL_2652361	USA/AZ-CDC-QDX25663030/2021	2021-06-07	North America	USA	Quest Diagnostics Incorporated	Centers for Disease Control and Prevention Division of Viral Diseases, Pathogen Discovery	Dakota Howard et al
EPI_ISL_2686366	USA/AZ-CDC-QDX25663081/2021	2021-06-06	North America	USA	Quest Diagnostics Incorporated	Centers for Disease Control and Prevention Division of Viral Diseases, Pathogen Discovery	Dakota Howard et al
EPI_ISL_2652285	USA/AZ-CDC-QDX25663268/2021	2021-06-07	North America	USA	Quest Diagnostics Incorporated	Centers for Disease Control and Prevention Division of Viral Diseases, Pathogen Discovery	Dakota Howard et al
EPI_ISL_2652288	USA/AZ-CDC-QDX25663285/2021	2021-06-06	North America	USA	Quest Diagnostics Incorporated	Centers for Disease Control and Prevention Division of Viral Diseases, Pathogen Discovery	Dakota Howard et al
EPI_ISL_2652380	USA/AZ-CDC-QDX25663483/2021	2021-06-07	North America	USA	Quest Diagnostics Incorporated	Centers for Disease Control and Prevention Division of Viral Diseases, Pathogen Discovery	Dakota Howard et al
EPI_ISL_2686376	USA/AZ-CDC-QDX25663701/2021	2021-06-07	North America	USA	Quest Diagnostics Incorporated	Centers for Disease Control and Prevention Division of Viral Diseases, Pathogen Discovery	Dakota Howard et al
EPI_ISL_2652390	USA/AZ-CDC-QDX25663723/2021	2021-06-07	North America	USA	Quest Diagnostics Incorporated	Centers for Disease Control and Prevention Division of Viral Diseases, Pathogen Discovery	Dakota Howard et al
EPI_ISL_2686374	USA/AZ-CDC-QDX25663729/2021	2021-06-07	North America	USA	Quest Diagnostics Incorporated	Centers for Disease Control and Prevention Division of Viral Diseases, Pathogen Discovery	Dakota Howard et al
EPI_ISL_2686377	USA/AZ-CDC-QDX25663779/2021	2021-06-07	North America	USA	Quest Diagnostics Incorporated	Centers for Disease Control and Prevention Division of Viral Diseases, Pathogen Discovery	Dakota Howard et al
EPI_ISL_2652391	USA/AZ-CDC-QDX25663785/2021	2021-06-07	North America	USA	Quest Diagnostics Incorporated	Centers for Disease Control and Prevention Division of Viral Diseases, Pathogen Discovery	Dakota Howard et al
EPI_ISL_2652338	USA/AZ-CDC-QDX25663791/2021	2021-06-07	North America	USA	Quest Diagnostics Incorporated	Centers for Disease Control and Prevention Division of Viral Diseases, Pathogen Discovery	Dakota Howard et al
EPI_ISL_2652295	USA/AZ-CDC-QDX25663802/2021	2021-06-06	North America	USA	Quest Diagnostics Incorporated	Centers for Disease Control and Prevention Division of Viral Diseases, Pathogen Discovery	Dakota Howard et al
EPI_ISL_2686359	USA/AZ-CDC-QDX25663853/2021	2021-06-07	North America	USA	Quest Diagnostics Incorporated	Centers for Disease Control and Prevention Division of Viral Diseases, Pathogen Discovery	Dakota Howard et al
EPI_ISL_2652270	USA/AZ-CDC-QDX25663918/2021	2021-06-07	North America	USA	Quest Diagnostics Incorporated	Centers for Disease Control and Prevention Division of Viral Diseases, Pathogen Discovery	Dakota Howard et al
EPI_ISL_2652353	USA/AZ-CDC-QDX25663931/2021	2021-06-07	North America	USA	Quest Diagnostics Incorporated	Centers for Disease Control and Prevention Division of Viral Diseases, Pathogen Discovery	Dakota Howard et al
EPI_ISL_2686361	USA/AZ-CDC-QDX25664082/2021	2021-06-06	North America	USA	Quest Diagnostics Incorporated	Centers for Disease Control and Prevention Division of Viral Diseases, Pathogen Discovery	Dakota Howard et al
EPI_ISL_2686362	USA/AZ-CDC-QDX25664181/2021	2021-06-06	North America	USA	Quest Diagnostics Incorporated	Centers for Disease Control and Prevention Division of Viral Diseases, Pathogen Discovery	Dakota Howard et al
EPI_ISL_2652320	USA/AZ-CDC-QDX25664285/2021	2021-06-07	North America	USA	Quest Diagnostics Incorporated	Centers for Disease Control and Prevention Division of Viral Diseases, Pathogen Discovery	Dakota Howard et al
EPI_ISL_2876849	USA/AZ-CDC-QDX26157677/2021	2021-06-21	North America	USA	Quest Diagnostics Incorporated	Centers for Disease Control and Prevention Division of Viral Diseases, Pathogen Discovery	Dakota Howard et al
EPI_ISL_2874138	USA/AZ-CDC-QDX26157754/2021	2021-06-21	North America	USA	Quest Diagnostics Incorporated	Centers for Disease Control and Prevention Division of Viral Diseases, Pathogen Discovery	Dakota Howard et al
EPI_ISL_2873946	USA/AZ-CDC-QDX26157850/2021	2021-06-21	North America	USA	Quest Diagnostics Incorporated	Centers for Disease Control and Prevention Division of Viral Diseases, Pathogen Discovery	Dakota Howard et al
EPI_ISL_2873919	USA/AZ-CDC-QDX26157852/2021	2021-06-20	North America	USA	Quest Diagnostics Incorporated	Centers for Disease Control and Prevention Division of Viral Diseases, Pathogen Discovery	Dakota Howard et al
EPI_ISL_2874021	USA/AZ-CDC-QDX26157866/2021	2021-06-19	North America	USA	Quest Diagnostics Incorporated	Centers for Disease Control and Prevention Division of Viral Diseases, Pathogen Discovery	Dakota Howard et al
EPI_ISL_2876839	USA/AZ-CDC-QDX26157886/2021	2021-06-21	North America	USA	Quest Diagnostics Incorporated	Centers for Disease Control and Prevention Division of Viral Diseases, Pathogen Discovery	Dakota Howard et al
EPI_ISL_2874196	USA/AZ-CDC-QDX26157896/2021	2021-06-21	North America	USA	Quest Diagnostics Incorporated	Centers for Disease Control and Prevention Division of Viral Diseases, Pathogen Discovery	Dakota Howard et al
EPI_ISL_2876847	USA/AZ-CDC-QDX26157904/2021	2021-06-21	North America	USA	Quest Diagnostics Incorporated	Centers for Disease Control and Prevention Division of Viral Diseases, Pathogen Discovery	Dakota Howard et al
EPI_ISL_2874235	USA/AZ-CDC-QDX26157912/2021	2021-06-21	North America	USA	Quest Diagnostics Incorporated	Centers for Disease Control and Prevention Division of Viral Diseases, Pathogen Discovery	Dakota Howard et al
EPI_ISL_2874206	USA/AZ-CDC-QDX26157917/2021	2021-06-19	North America	USA	Quest Diagnostics Incorporated	Centers for Disease Control and Prevention Division of Viral Diseases, Pathogen Discovery	Dakota Howard et al
EPI_ISL_2876845	USA/AZ-CDC-QDX26157975/2021	2021-06-19	North America	USA	Quest Diagnostics Incorporated	Centers for Disease Control and Prevention Division of Viral Diseases, Pathogen Discovery	Dakota Howard et al
EPI_ISL_2874260	USA/AZ-CDC-QDX26158003/2021	2021-06-21	North America	USA	Quest Diagnostics Incorporated	Centers for Disease Control and Prevention Division of Viral Diseases, Pathogen Discovery	Dakota Howard et al
EPI_ISL_2874241	USA/AZ-CDC-QDX26158086/2021	2021-06-21	North America	USA	Quest Diagnostics Incorporated	Centers for Disease Control and Prevention Division of Viral Diseases, Pathogen Discovery	Dakota Howard et al
EPI_ISL_2874145	USA/AZ-CDC-QDX26158094/2021	2021-06-21	North America	USA	Quest Diagnostics Incorporated	Centers for Disease Control and Prevention Division of Viral Diseases, Pathogen Discovery	Dakota Howard et al
EPI_ISL_2873935	USA/AZ-CDC-QDX26158111/2021	2021-06-19	North America	USA	Quest Diagnostics Incorporated	Centers for Disease Control and Prevention Division of Viral Diseases, Pathogen Discovery	Dakota Howard et al
EPI_ISL_2873898	USA/AZ-CDC-QDX26158114/2021	2021-06-21	North America	USA	Quest Diagnostics Incorporated	Centers for Disease Control and Prevention Division of Viral Diseases, Pathogen Discovery	Dakota Howard et al
EPI_ISL_2873891	USA/AZ-CDC-QDX26158165/2021	2021-06-21	North America	USA	Quest Diagnostics Incorporated	Centers for Disease Control and Prevention Division of Viral Diseases, Pathogen Discovery	Dakota Howard et al
EPI_ISL_2874020	USA/AZ-CDC-QDX26158227/2021	2021-06-21	North America	USA	Quest Diagnostics Incorporated	Centers for Disease Control and Prevention Division of Viral Diseases, Pathogen Discovery	Dakota Howard et al
EPI_ISL_2876874	USA/AZ-CDC-QDX26158237/2021	2021-06-20	North America	USA	Quest Diagnostics Incorporated	Centers for Disease Control and Prevention Division of Viral Diseases, Pathogen Discovery	Dakota Howard et al
EPI_ISL_2874053	USA/AZ-CDC-QDX26158246/2021	2021-06-20	North America	USA	Quest Diagnostics Incorporated	Centers for Disease Control and Prevention Division of Viral Diseases, Pathogen Discovery	Dakota Howard et al
EPI_ISL_2874153	USA/AZ-CDC-QDX26158250/2021	2021-06-21	North America	USA	Quest Diagnostics Incorporated	Centers for Disease Control and Prevention Division of Viral Diseases, Pathogen Discovery	Dakota Howard et al
EPI_ISL_2876837	USA/AZ-CDC-QDX26158280/2021	2021-06-19	North America	USA	Quest Diagnostics Incorporated	Centers for Disease Control and Prevention Division of Viral Diseases, Pathogen Discovery	Dakota Howard et al
EPI_ISL_2873938	USA/AZ-CDC-QDX26158301/2021	2021-06-21	North America	USA	Quest Diagnostics Incorporated	Centers for Disease Control and Prevention Division of Viral Diseases, Pathogen Discovery	Dakota Howard et al
EPI_ISL_2873893	USA/AZ-CDC-QDX26158315/2021	2021-06-19	North America	USA	Quest Diagnostics Incorporated	Centers for Disease Control and Prevention Division of Viral Diseases, Pathogen Discovery	Dakota Howard et al
EPI_ISL_2873887	USA/AZ-CDC-QDX26158334/2021	2021-06-20	North America	USA	Quest Diagnostics Incorporated	Centers for Disease Control and Prevention Division of Viral Diseases, Pathogen Discovery	Dakota Howard et al
EPI_ISL_2874140	USA/AZ-CDC-QDX26158337/2021	2021-06-21	North America	USA	Quest Diagnostics Incorporated	Centers for Disease Control and Prevention Division of Viral Diseases, Pathogen Discovery	Dakota Howard et al
EPI_ISL_2873913	USA/AZ-CDC-QDX26158356/2021	2021-06-21	North America	USA	Quest Diagnostics Incorporated	Centers for Disease Control and Prevention Division of Viral Diseases, Pathogen Discovery	Dakota Howard et al
EPI_ISL_2874032	USA/AZ-CDC-QDX26158358/2021	2021-06-19	North America	USA	Quest Diagnostics Incorporated	Centers for Disease Control and Prevention Division of Viral Diseases, Pathogen Discovery	Dakota Howard et al
EPI_ISL_2876838	USA/AZ-CDC-QDX26158370/2021	2021-06-20	North America	USA	Quest Diagnostics Incorporated	Centers for Disease Control and Prevention Division of Viral Diseases, Pathogen Discovery	Dakota Howard et al
EPI_ISL_2873929	USA/AZ-CDC-QDX26158420/2021	2021-06-20	North America	USA	Quest Diagnostics Incorporated	Centers for Disease Control and Prevention Division of Viral Diseases, Pathogen Discovery	Dakota Howard et al
EPI_ISL_2874149	USA/AZ-CDC-QDX26158509/2021	2021-06-21	North America	USA	Quest Diagnostics Incorporated	Centers for Disease Control and Prevention Division of Viral Diseases, Pathogen Discovery	Dakota Howard et al
EPI_ISL_2874473	USA/AZ-CDC-QDX26158553/2021	2021-06-20	North America	USA	Quest Diagnostics Incorporated	Centers for Disease Control and Prevention Division of Viral Diseases, Pathogen Discovery	Dakota Howard et al
EPI_ISL_2874574	USA/AZ-CDC-QDX26158556/2021	2021-06-21	North America	USA	Quest Diagnostics Incorporated	Centers for Disease Control and Prevention Division of Viral Diseases, Pathogen Discovery	Dakota Howard et al
EPI_ISL_2874336	USA/AZ-CDC-QDX26158558/2021	2021-06-20	North America	USA	Quest Diagnostics Incorporated	Centers for Disease Control and Prevention Division of Viral Diseases, Pathogen Discovery	Dakota Howard et al
EPI_ISL_2874288	USA/AZ-CDC-QDX26158564/2021	2021-06-21	North America	USA	Quest Diagnostics Incorporated	Centers for Disease Control and Prevention Division of Viral Diseases, Pathogen Discovery	Dakota Howard et al
EPI_ISL_2874143	USA/AZ-CDC-QDX26158604/2021	2021-06-21	North America	USA	Quest Diagnostics Incorporated	Centers for Disease Control and Prevention Division of Viral Diseases, Pathogen Discovery	Dakota Howard et al
EPI_ISL_2874037	USA/AZ-CDC-QDX26158610/2021	2021-06-21	North America	USA	Quest Diagnostics Incorporated	Centers for Disease Control and Prevention Division of Viral Diseases, Pathogen Discovery	Dakota Howard et al
EPI_ISL_2876860	USA/AZ-CDC-QDX26158685/2021	2021-06-20	North America	USA	Quest Diagnostics Incorporated	Centers for Disease Control and Prevention Division of Viral Diseases, Pathogen Discovery	Dakota Howard et al
EPI_ISL_2876858	USA/AZ-CDC-QDX26158757/2021	2021-06-21	North America	USA	Quest Diagnostics Incorporated	Centers for Disease Control and Prevention Division of Viral Diseases, Pathogen Discovery	Dakota Howard et al
EPI_ISL_2874309	USA/AZ-CDC-QDX26158777/2021	2021-06-21	North America	USA	Quest Diagnostics Incorporated	Centers for Disease Control and Prevention Division of Viral Diseases, Pathogen Discovery	Dakota Howard et al
EPI_ISL_2874510	USA/AZ-CDC-QDX26158785/2021	2021-06-19	North America	USA	Quest Diagnostics Incorporated	Centers for Disease Control and Prevention Division of Viral Diseases, Pathogen Discovery	Dakota Howard et al
EPI_ISL_2874330	USA/AZ-CDC-QDX26158788/2021	2021-06-20	North America	USA	Quest Diagnostics Incorporated	Centers for Disease Control and Prevention Division of Viral Diseases, Pathogen Discovery	Dakota Howard et al
EPI_ISL_2873878	USA/AZ-CDC-QDX26158850/2021	2021-06-21	North America	USA	Quest Diagnostics Incorporated	Centers for Disease Control and Prevention Division of Viral Diseases, Pathogen Discovery	Dakota Howard et al
EPI_ISL_2874421	USA/AZ-CDC-QDX26158873/2021	2021-06-20	North America	USA	Quest Diagnostics Incorporated	Centers for Disease Control and Prevention Division of Viral Diseases, Pathogen Discovery	Dakota Howard et al
EPI_ISL_2874150	USA/AZ-CDC-QDX26158881/2021	2021-06-21	North America	USA	Quest Diagnostics Incorporated	Centers for Disease Control and Prevention Division of Viral Diseases, Pathogen Discovery	Dakota Howard et al
EPI_ISL_2874915	USA/AZ-CDC-QDX26256099/2021	2021-06-27	North America	USA	Quest Diagnostics Incorporated	Centers for Disease Control and Prevention Division of Viral Diseases, Pathogen Discovery	Dakota Howard et al
EPI_ISL_2874820	USA/AZ-CDC-QDX26256127/2021	2021-06-27	North America	USA	Quest Diagnostics Incorporated	Centers for Disease Control and Prevention Division of Viral Diseases, Pathogen Discovery	Dakota Howard et al
EPI_ISL_2874907	USA/AZ-CDC-QDX26256152/2021	2021-06-27	North America	USA	Quest Diagnostics Incorporated	Centers for Disease Control and Prevention Division of Viral Diseases, Pathogen Discovery	Dakota Howard et al
EPI_ISL_2874875	USA/AZ-CDC-QDX26256191/2021	2021-06-27	North America	USA	Quest Diagnostics Incorporated	Centers for Disease Control and Prevention Division of Viral Diseases, Pathogen Discovery	Dakota Howard et al
EPI_ISL_2874684	USA/AZ-CDC-QDX26256202/2021	2021-06-27	North America	USA	Quest Diagnostics Incorporated	Centers for Disease Control and Prevention Division of Viral Diseases, Pathogen Discovery	Dakota Howard et al
EPI_ISL_2874780	USA/AZ-CDC-QDX26256210/2021	2021-06-27	North America	USA	Quest Diagnostics Incorporated	Centers for Disease Control and Prevention Division of Viral Diseases, Pathogen Discovery	Dakota Howard et al
EPI_ISL_2875093	USA/AZ-CDC-QDX26256254/2021	2021-06-27	North America	USA	Quest Diagnostics Incorporated	Centers for Disease Control and Prevention Division of Viral Diseases, Pathogen Discovery	Dakota Howard et al
EPI_ISL_2874905	USA/AZ-CDC-QDX26256256/2021	2021-06-27	North America	USA	Quest Diagnostics Incorporated	Centers for Disease Control and Prevention Division of Viral Diseases, Pathogen Discovery	Dakota Howard et al
EPI_ISL_2875024	USA/AZ-CDC-QDX26256294/2021	2021-06-27	North America	USA	Quest Diagnostics Incorporated	Centers for Disease Control and Prevention Division of Viral Diseases, Pathogen Discovery	Dakota Howard et al
EPI_ISL_2874958	USA/AZ-CDC-QDX26256298/2021	2021-06-27	North America	USA	Quest Diagnostics Incorporated	Centers for Disease Control and Prevention Division of Viral Diseases, Pathogen Discovery	Dakota Howard et al
EPI_ISL_2874719	USA/AZ-CDC-QDX26261235/2021	2021-06-25	North America	USA	Quest Diagnostics Incorporated	Centers for Disease Control and Prevention Division of Viral Diseases, Pathogen Discovery	Dakota Howard et al
EPI_ISL_2929262	USA/AZ-CDC-QDX26341562/2021	2021-06-27	North America	USA	Quest Diagnostics Incorporated	Centers for Disease Control and Prevention Division of Viral Diseases, Pathogen Discovery	Dakota Howard et al
EPI_ISL_2929710	USA/AZ-CDC-QDX26341588/2021	2021-06-27	North America	USA	Quest Diagnostics Incorporated	Centers for Disease Control and Prevention Division of Viral Diseases, Pathogen Discovery	Dakota Howard et al
EPI_ISL_2929357	USA/AZ-CDC-QDX26341682/2021	2021-06-27	North America	USA	Quest Diagnostics Incorporated	Centers for Disease Control and Prevention Division of Viral Diseases, Pathogen Discovery	Dakota Howard et al
EPI_ISL_2929251	USA/AZ-CDC-QDX26341683/2021	2021-06-27	North America	USA	Quest Diagnostics Incorporated	Centers for Disease Control and Prevention Division of Viral Diseases, Pathogen Discovery	Dakota Howard et al
EPI_ISL_2929737	USA/AZ-CDC-QDX26341691/2021	2021-06-26	North America	USA	Quest Diagnostics Incorporated	Centers for Disease Control and Prevention Division of Viral Diseases, Pathogen Discovery	Dakota Howard et al
EPI_ISL_2929948	USA/AZ-CDC-QDX26341774/2021	2021-06-27	North America	USA	Quest Diagnostics Incorporated	Centers for Disease Control and Prevention Division of Viral Diseases, Pathogen Discovery	Dakota Howard et al
EPI_ISL_2929786	USA/AZ-CDC-QDX26341782/2021	2021-06-27	North America	USA	Quest Diagnostics Incorporated	Centers for Disease Control and Prevention Division of Viral Diseases, Pathogen Discovery	Dakota Howard et al
EPI_ISL_2929901	USA/AZ-CDC-QDX26341798/2021	2021-06-27	North America	USA	Quest Diagnostics Incorporated	Centers for Disease Control and Prevention Division of Viral Diseases, Pathogen Discovery	Dakota Howard et al
EPI_ISL_2929518	USA/AZ-CDC-QDX26341886/2021	2021-06-27	North America	USA	Quest Diagnostics Incorporated	Centers for Disease Control and Prevention Division of Viral Diseases, Pathogen Discovery	Dakota Howard et al
EPI_ISL_3305045	USA/AZ-CDC-QDX26341894/2021	2021-06-27	North America	USA	Quest Diagnostics Incorporated	Centers for Disease Control and Prevention Division of Viral Diseases, Pathogen Discovery	Dakota Howard et al
EPI_ISL_2929896	USA/AZ-CDC-QDX26341932/2021	2021-06-27	North America	USA	Quest Diagnostics Incorporated	Centers for Disease Control and Prevention Division of Viral Diseases, Pathogen Discovery	Dakota Howard et al
EPI_ISL_3305004	USA/AZ-CDC-QDX26341969/2021	2021-06-27	North America	USA	Quest Diagnostics Incorporated	Centers for Disease Control and Prevention Division of Viral Diseases, Pathogen Discovery	Dakota Howard et al
EPI_ISL_3305007	USA/AZ-CDC-QDX26341994/2021	2021-06-27	North America	USA	Quest Diagnostics Incorporated	Centers for Disease Control and Prevention Division of Viral Diseases, Pathogen Discovery	Dakota Howard et al
EPI_ISL_3305130	USA/AZ-CDC-QDX26342080/2021	2021-06-27	North America	USA	Quest Diagnostics Incorporated	Centers for Disease Control and Prevention Division of Viral Diseases, Pathogen Discovery	Dakota Howard et al
EPI_ISL_2929857	USA/AZ-CDC-QDX26342089/2021	2021-06-27	North America	USA	Quest Diagnostics Incorporated	Centers for Disease Control and Prevention Division of Viral Diseases, Pathogen Discovery	Dakota Howard et al
EPI_ISL_2929848	USA/AZ-CDC-QDX26342105/2021	2021-06-27	North America	USA	Quest Diagnostics Incorporated	Centers for Disease Control and Prevention Division of Viral Diseases, Pathogen Discovery	Dakota Howard et al
EPI_ISL_2929921	USA/AZ-CDC-QDX26342113/2021	2021-06-27	North America	USA	Quest Diagnostics Incorporated	Centers for Disease Control and Prevention Division of Viral Diseases, Pathogen Discovery	Dakota Howard et al
EPI_ISL_2929687	USA/AZ-CDC-QDX26342760/2021	2021-06-27	North America	USA	Quest Diagnostics Incorporated	Centers for Disease Control and Prevention Division of Viral Diseases, Pathogen Discovery	Dakota Howard et al
EPI_ISL_2929923	USA/AZ-CDC-QDX26342781/2021	2021-06-27	North America	USA	Quest Diagnostics Incorporated	Centers for Disease Control and Prevention Division of Viral Diseases, Pathogen Discovery	Dakota Howard et al
EPI_ISL_2929216	USA/AZ-CDC-QDX26342837/2021	2021-06-27	North America	USA	Quest Diagnostics Incorporated	Centers for Disease Control and Prevention Division of Viral Diseases, Pathogen Discovery	Dakota Howard et al
EPI_ISL_3305080	USA/AZ-CDC-QDX26344433/2021	2021-06-27	North America	USA	Quest Diagnostics Incorporated	Centers for Disease Control and Prevention Division of Viral Diseases, Pathogen Discovery	Dakota Howard et al
EPI_ISL_2929302	USA/AZ-CDC-QDX26344434/2021	2021-06-27	North America	USA	Quest Diagnostics Incorporated	Centers for Disease Control and Prevention Division of Viral Diseases, Pathogen Discovery	Dakota Howard et al
EPI_ISL_2929742	USA/AZ-CDC-QDX26344437/2021	2021-06-27	North America	USA	Quest Diagnostics Incorporated	Centers for Disease Control and Prevention Division of Viral Diseases, Pathogen Discovery	Dakota Howard et al
EPI_ISL_3305078	USA/AZ-CDC-QDX26344440/2021	2021-06-27	North America	USA	Quest Diagnostics Incorporated	Centers for Disease Control and Prevention Division of Viral Diseases, Pathogen Discovery	Dakota Howard et al
EPI_ISL_3305135	USA/AZ-CDC-QDX26344444/2021	2021-06-27	North America	USA	Quest Diagnostics Incorporated	Centers for Disease Control and Prevention Division of Viral Diseases, Pathogen Discovery	Dakota Howard et al
EPI_ISL_3305105	USA/AZ-CDC-QDX26344476/2021	2021-06-27	North America	USA	Quest Diagnostics Incorporated	Centers for Disease Control and Prevention Division of Viral Diseases, Pathogen Discovery	Dakota Howard et al
EPI_ISL_2929542	USA/AZ-CDC-QDX26344484/2021	2021-06-27	North America	USA	Quest Diagnostics Incorporated	Centers for Disease Control and Prevention Division of Viral Diseases, Pathogen Discovery	Dakota Howard et al
EPI_ISL_2929244	USA/AZ-CDC-QDX26344497/2021	2021-06-27	North America	USA	Quest Diagnostics Incorporated	Centers for Disease Control and Prevention Division of Viral Diseases, Pathogen Discovery	Dakota Howard et al
EPI_ISL_2929660	USA/AZ-CDC-QDX26344504/2021	2021-06-27	North America	USA	Quest Diagnostics Incorporated	Centers for Disease Control and Prevention Division of Viral Diseases, Pathogen Discovery	Dakota Howard et al
EPI_ISL_3114378	USA/AZ-CDC-QDX26534832/2021	2021-07-05	North America	USA	Quest Diagnostics Incorporated	Centers for Disease Control and Prevention Division of Viral Diseases, Pathogen Discovery	Dakota Howard et al
EPI_ISL_3114845	USA/AZ-CDC-QDX26534849/2021	2021-07-05	North America	USA	Quest Diagnostics Incorporated	Centers for Disease Control and Prevention Division of Viral Diseases, Pathogen Discovery	Dakota Howard et al
EPI_ISL_3303860	USA/AZ-CDC-QDX26534866/2021	2021-07-05	North America	USA	Quest Diagnostics Incorporated	Centers for Disease Control and Prevention Division of Viral Diseases, Pathogen Discovery	Dakota Howard et al
EPI_ISL_3114511	USA/AZ-CDC-QDX26534899/2021	2021-07-05	North America	USA	Quest Diagnostics Incorporated	Centers for Disease Control and Prevention Division of Viral Diseases, Pathogen Discovery	Dakota Howard et al
EPI_ISL_3114201	USA/AZ-CDC-QDX26534915/2021	2021-07-06	North America	USA	Quest Diagnostics Incorporated	Centers for Disease Control and Prevention Division of Viral Diseases, Pathogen Discovery	Dakota Howard et al
EPI_ISL_3114611	USA/AZ-CDC-QDX26534920/2021	2021-07-05	North America	USA	Quest Diagnostics Incorporated	Centers for Disease Control and Prevention Division of Viral Diseases, Pathogen Discovery	Dakota Howard et al
EPI_ISL_3114680	USA/AZ-CDC-QDX26534936/2021	2021-07-06	North America	USA	Quest Diagnostics Incorporated	Centers for Disease Control and Prevention Division of Viral Diseases, Pathogen Discovery	Dakota Howard et al
EPI_ISL_3114217	USA/AZ-CDC-QDX26535004/2021	2021-07-05	North America	USA	Quest Diagnostics Incorporated	Centers for Disease Control and Prevention Division of Viral Diseases, Pathogen Discovery	Dakota Howard et al
EPI_ISL_3113807	USA/AZ-CDC-QDX26535023/2021	2021-07-05	North America	USA	Quest Diagnostics Incorporated	Centers for Disease Control and Prevention Division of Viral Diseases, Pathogen Discovery	Dakota Howard et al
EPI_ISL_3113959	USA/AZ-CDC-QDX26535037/2021	2021-07-05	North America	USA	Quest Diagnostics Incorporated	Centers for Disease Control and Prevention Division of Viral Diseases, Pathogen Discovery	Dakota Howard et al
EPI_ISL_3114257	USA/AZ-CDC-QDX26535044/2021	2021-07-05	North America	USA	Quest Diagnostics Incorporated	Centers for Disease Control and Prevention Division of Viral Diseases, Pathogen Discovery	Dakota Howard et al
EPI_ISL_3114285	USA/AZ-CDC-QDX26535046/2021	2021-07-05	North America	USA	Quest Diagnostics Incorporated	Centers for Disease Control and Prevention Division of Viral Diseases, Pathogen Discovery	Dakota Howard et al
EPI_ISL_3114647	USA/AZ-CDC-QDX26535083/2021	2021-07-05	North America	USA	Quest Diagnostics Incorporated	Centers for Disease Control and Prevention Division of Viral Diseases, Pathogen Discovery	Dakota Howard et al
EPI_ISL_3113856	USA/AZ-CDC-QDX26535095/2021	2021-07-06	North America	USA	Quest Diagnostics Incorporated	Centers for Disease Control and Prevention Division of Viral Diseases, Pathogen Discovery	Dakota Howard et al
EPI_ISL_3114666	USA/AZ-CDC-QDX26535120/2021	2021-07-06	North America	USA	Quest Diagnostics Incorporated	Centers for Disease Control and Prevention Division of Viral Diseases, Pathogen Discovery	Dakota Howard et al
EPI_ISL_3114878	USA/AZ-CDC-QDX26535144/2021	2021-07-05	North America	USA	Quest Diagnostics Incorporated	Centers for Disease Control and Prevention Division of Viral Diseases, Pathogen Discovery	Dakota Howard et al
EPI_ISL_3113863	USA/AZ-CDC-QDX26535162/2021	2021-07-05	North America	USA	Quest Diagnostics Incorporated	Centers for Disease Control and Prevention Division of Viral Diseases, Pathogen Discovery	Dakota Howard et al
EPI_ISL_3114581	USA/AZ-CDC-QDX26535284/2021	2021-07-05	North America	USA	Quest Diagnostics Incorporated	Centers for Disease Control and Prevention Division of Viral Diseases, Pathogen Discovery	Dakota Howard et al
EPI_ISL_3213118	USA/AZ-CDC-QDX26578838/2021	2021-07-07	North America	USA	Quest Diagnostics Incorporated	Centers for Disease Control and Prevention Division of Viral Diseases, Pathogen Discovery	Dakota Howard et al
EPI_ISL_3213172	USA/AZ-CDC-QDX26578852/2021	2021-07-07	North America	USA	Quest Diagnostics Incorporated	Centers for Disease Control and Prevention Division of Viral Diseases, Pathogen Discovery	Dakota Howard et al
EPI_ISL_3213201	USA/AZ-CDC-QDX26578887/2021	2021-07-07	North America	USA	Quest Diagnostics Incorporated	Centers for Disease Control and Prevention Division of Viral Diseases, Pathogen Discovery	Dakota Howard et al
EPI_ISL_3213161	USA/AZ-CDC-QDX26578900/2021	2021-07-07	North America	USA	Quest Diagnostics Incorporated	Centers for Disease Control and Prevention Division of Viral Diseases, Pathogen Discovery	Dakota Howard et al
EPI_ISL_3213146	USA/AZ-CDC-QDX26578919/2021	2021-07-07	North America	USA	Quest Diagnostics Incorporated	Centers for Disease Control and Prevention Division of Viral Diseases, Pathogen Discovery	Dakota Howard et al
EPI_ISL_3213120	USA/AZ-CDC-QDX26578932/2021	2021-07-07	North America	USA	Quest Diagnostics Incorporated	Centers for Disease Control and Prevention Division of Viral Diseases, Pathogen Discovery	Dakota Howard et al
EPI_ISL_3213346	USA/AZ-CDC-QDX26578934/2021	2021-07-07	North America	USA	Quest Diagnostics Incorporated	Centers for Disease Control and Prevention Division of Viral Diseases, Pathogen Discovery	Dakota Howard et al
EPI_ISL_3213200	USA/AZ-CDC-QDX26578993/2021	2021-07-07	North America	USA	Quest Diagnostics Incorporated	Centers for Disease Control and Prevention Division of Viral Diseases, Pathogen Discovery	Dakota Howard et al
EPI_ISL_3212936	USA/AZ-CDC-QDX26578997/2021	2021-07-07	North America	USA	Quest Diagnostics Incorporated	Centers for Disease Control and Prevention Division of Viral Diseases, Pathogen Discovery	Dakota Howard et al
EPI_ISL_3212996	USA/AZ-CDC-QDX26579022/2021	2021-07-07	North America	USA	Quest Diagnostics Incorporated	Centers for Disease Control and Prevention Division of Viral Diseases, Pathogen Discovery	Dakota Howard et al
EPI_ISL_3213249	USA/AZ-CDC-QDX26579027/2021	2021-07-07	North America	USA	Quest Diagnostics Incorporated	Centers for Disease Control and Prevention Division of Viral Diseases, Pathogen Discovery	Dakota Howard et al
EPI_ISL_3213226	USA/AZ-CDC-QDX26579028/2021	2021-07-07	North America	USA	Quest Diagnostics Incorporated	Centers for Disease Control and Prevention Division of Viral Diseases, Pathogen Discovery	Dakota Howard et al
EPI_ISL_3212728	USA/AZ-CDC-QDX26579063/2021	2021-07-07	North America	USA	Quest Diagnostics Incorporated	Centers for Disease Control and Prevention Division of Viral Diseases, Pathogen Discovery	Dakota Howard et al
EPI_ISL_3213141	USA/AZ-CDC-QDX26579079/2021	2021-07-07	North America	USA	Quest Diagnostics Incorporated	Centers for Disease Control and Prevention Division of Viral Diseases, Pathogen Discovery	Dakota Howard et al
EPI_ISL_3213068	USA/AZ-CDC-QDX26579081/2021	2021-07-07	North America	USA	Quest Diagnostics Incorporated	Centers for Disease Control and Prevention Division of Viral Diseases, Pathogen Discovery	Dakota Howard et al
EPI_ISL_3212811	USA/AZ-CDC-QDX26579187/2021	2021-07-07	North America	USA	Quest Diagnostics Incorporated	Centers for Disease Control and Prevention Division of Viral Diseases, Pathogen Discovery	Dakota Howard et al
EPI_ISL_3212760	USA/AZ-CDC-QDX26579197/2021	2021-07-07	North America	USA	Quest Diagnostics Incorporated	Centers for Disease Control and Prevention Division of Viral Diseases, Pathogen Discovery	Dakota Howard et al
EPI_ISL_3212983	USA/AZ-CDC-QDX26579199/2021	2021-07-07	North America	USA	Quest Diagnostics Incorporated	Centers for Disease Control and Prevention Division of Viral Diseases, Pathogen Discovery	Dakota Howard et al
EPI_ISL_3212784	USA/AZ-CDC-QDX26579321/2021	2021-07-07	North America	USA	Quest Diagnostics Incorporated	Centers for Disease Control and Prevention Division of Viral Diseases, Pathogen Discovery	Dakota Howard et al
EPI_ISL_3213007	USA/AZ-CDC-QDX26579322/2021	2021-07-07	North America	USA	Quest Diagnostics Incorporated	Centers for Disease Control and Prevention Division of Viral Diseases, Pathogen Discovery	Dakota Howard et al
EPI_ISL_3212904	USA/AZ-CDC-QDX26579323/2021	2021-07-07	North America	USA	Quest Diagnostics Incorporated	Centers for Disease Control and Prevention Division of Viral Diseases, Pathogen Discovery	Dakota Howard et al
EPI_ISL_4188105	USA/AZ-CDC-QDX26677820/2021	2021-07-11	North America	USA	Quest Diagnostics Incorporated	Centers for Disease Control and Prevention Division of Viral Diseases, Pathogen Discovery	Dakota Howard et al
EPI_ISL_4187489	USA/AZ-CDC-QDX26677837/2021	2021-07-11	North America	USA	Quest Diagnostics Incorporated	Centers for Disease Control and Prevention Division of Viral Diseases, Pathogen Discovery	Dakota Howard et al
EPI_ISL_4187139	USA/AZ-CDC-QDX26677840/2021	2021-07-11	North America	USA	Quest Diagnostics Incorporated	Centers for Disease Control and Prevention Division of Viral Diseases, Pathogen Discovery	Dakota Howard et al
EPI_ISL_4187590	USA/AZ-CDC-QDX26677876/2021	2021-07-11	North America	USA	Quest Diagnostics Incorporated	Centers for Disease Control and Prevention Division of Viral Diseases, Pathogen Discovery	Dakota Howard et al
EPI_ISL_4187923	USA/AZ-CDC-QDX26677877/2021	2021-07-11	North America	USA	Quest Diagnostics Incorporated	Centers for Disease Control and Prevention Division of Viral Diseases, Pathogen Discovery	Dakota Howard et al
EPI_ISL_4187026	USA/AZ-CDC-QDX26677956/2021	2021-07-11	North America	USA	Quest Diagnostics Incorporated	Centers for Disease Control and Prevention Division of Viral Diseases, Pathogen Discovery	Dakota Howard et al
EPI_ISL_4188229	USA/AZ-CDC-QDX26678037/2021	2021-07-11	North America	USA	Quest Diagnostics Incorporated	Centers for Disease Control and Prevention Division of Viral Diseases, Pathogen Discovery	Dakota Howard et al
EPI_ISL_4187764	USA/AZ-CDC-QDX26678123/2021	2021-07-11	North America	USA	Quest Diagnostics Incorporated	Centers for Disease Control and Prevention Division of Viral Diseases, Pathogen Discovery	Dakota Howard et al
EPI_ISL_4186939	USA/AZ-CDC-QDX26678132/2021	2021-07-11	North America	USA	Quest Diagnostics Incorporated	Centers for Disease Control and Prevention Division of Viral Diseases, Pathogen Discovery	Dakota Howard et al
EPI_ISL_4186932	USA/AZ-CDC-QDX26678143/2021	2021-07-11	North America	USA	Quest Diagnostics Incorporated	Centers for Disease Control and Prevention Division of Viral Diseases, Pathogen Discovery	Dakota Howard et al
EPI_ISL_3460807	USA/AZ-CDC-QDX27027059/2021	2021-07-19	North America	USA	Quest Diagnostics Incorporated	Centers for Disease Control and Prevention Division of Viral Diseases, Pathogen Discovery	Dakota Howard et al
EPI_ISL_3331055	USA/AZ-CDC-QDX27027236/2021	2021-07-19	North America	USA	Quest Diagnostics Incorporated	Centers for Disease Control and Prevention Division of Viral Diseases, Pathogen Discovery	Dakota Howard et al
EPI_ISL_3353208	USA/AZ-CDC-QDX27027326/2021	2021-07-19	North America	USA	Quest Diagnostics Incorporated	Centers for Disease Control and Prevention Division of Viral Diseases, Pathogen Discovery	Dakota Howard et al
EPI_ISL_3352952	USA/AZ-CDC-QDX27027371/2021	2021-07-19	North America	USA	Quest Diagnostics Incorporated	Centers for Disease Control and Prevention Division of Viral Diseases, Pathogen Discovery	Dakota Howard et al
EPI_ISL_3352864	USA/AZ-CDC-QDX27027620/2021	2021-07-19	North America	USA	Quest Diagnostics Incorporated	Centers for Disease Control and Prevention Division of Viral Diseases, Pathogen Discovery	Dakota Howard et al
EPI_ISL_3353303	USA/AZ-CDC-QDX27027675/2021	2021-07-19	North America	USA	Quest Diagnostics Incorporated	Centers for Disease Control and Prevention Division of Viral Diseases, Pathogen Discovery	Dakota Howard et al
EPI_ISL_3353176	USA/AZ-CDC-QDX27027683/2021	2021-07-19	North America	USA	Quest Diagnostics Incorporated	Centers for Disease Control and Prevention Division of Viral Diseases, Pathogen Discovery	Dakota Howard et al
EPI_ISL_3353154	USA/AZ-CDC-QDX27027710/2021	2021-07-19	North America	USA	Quest Diagnostics Incorporated	Centers for Disease Control and Prevention Division of Viral Diseases, Pathogen Discovery	Dakota Howard et al
EPI_ISL_3353175	USA/AZ-CDC-QDX27027753/2021	2021-07-19	North America	USA	Quest Diagnostics Incorporated	Centers for Disease Control and Prevention Division of Viral Diseases, Pathogen Discovery	Dakota Howard et al
EPI_ISL_3353032	USA/AZ-CDC-QDX27028187/2021	2021-07-19	North America	USA	Quest Diagnostics Incorporated	Centers for Disease Control and Prevention Division of Viral Diseases, Pathogen Discovery	Dakota Howard et al
EPI_ISL_3352904	USA/AZ-CDC-QDX27028223/2021	2021-07-19	North America	USA	Quest Diagnostics Incorporated	Centers for Disease Control and Prevention Division of Viral Diseases, Pathogen Discovery	Dakota Howard et al
EPI_ISL_3460811	USA/AZ-CDC-QDX27028233/2021	2021-07-19	North America	USA	Quest Diagnostics Incorporated	Centers for Disease Control and Prevention Division of Viral Diseases, Pathogen Discovery	Dakota Howard et al
EPI_ISL_3353325	USA/AZ-CDC-QDX27028243/2021	2021-07-19	North America	USA	Quest Diagnostics Incorporated	Centers for Disease Control and Prevention Division of Viral Diseases, Pathogen Discovery	Dakota Howard et al
EPI_ISL_3353278	USA/AZ-CDC-QDX27028394/2021	2021-07-19	North America	USA	Quest Diagnostics Incorporated	Centers for Disease Control and Prevention Division of Viral Diseases, Pathogen Discovery	Dakota Howard et al
EPI_ISL_3353104	USA/AZ-CDC-QDX27028404/2021	2021-07-19	North America	USA	Quest Diagnostics Incorporated	Centers for Disease Control and Prevention Division of Viral Diseases, Pathogen Discovery	Dakota Howard et al
EPI_ISL_3353207	USA/AZ-CDC-QDX27028412/2021	2021-07-19	North America	USA	Quest Diagnostics Incorporated	Centers for Disease Control and Prevention Division of Viral Diseases, Pathogen Discovery	Dakota Howard et al
EPI_ISL_3352982	USA/AZ-CDC-QDX27028425/2021	2021-07-19	North America	USA	Quest Diagnostics Incorporated	Centers for Disease Control and Prevention Division of Viral Diseases, Pathogen Discovery	Dakota Howard et al
EPI_ISL_3352798	USA/AZ-CDC-QDX27028427/2021	2021-07-19	North America	USA	Quest Diagnostics Incorporated	Centers for Disease Control and Prevention Division of Viral Diseases, Pathogen Discovery	Dakota Howard et al
EPI_ISL_3353078	USA/AZ-CDC-QDX27028440/2021	2021-07-19	North America	USA	Quest Diagnostics Incorporated	Centers for Disease Control and Prevention Division of Viral Diseases, Pathogen Discovery	Dakota Howard et al
EPI_ISL_3352875	USA/AZ-CDC-QDX27028562/2021	2021-07-19	North America	USA	Quest Diagnostics Incorporated	Centers for Disease Control and Prevention Division of Viral Diseases, Pathogen Discovery	Dakota Howard et al
EPI_ISL_3352845	USA/AZ-CDC-QDX27028733/2021	2021-07-19	North America	USA	Quest Diagnostics Incorporated	Centers for Disease Control and Prevention Division of Viral Diseases, Pathogen Discovery	Dakota Howard et al
EPI_ISL_3460812	USA/AZ-CDC-QDX27028740/2021	2021-07-19	North America	USA	Quest Diagnostics Incorporated	Centers for Disease Control and Prevention Division of Viral Diseases, Pathogen Discovery	Dakota Howard et al
EPI_ISL_3353291	USA/AZ-CDC-QDX27028852/2021	2021-07-19	North America	USA	Quest Diagnostics Incorporated	Centers for Disease Control and Prevention Division of Viral Diseases, Pathogen Discovery	Dakota Howard et al
EPI_ISL_3352876	USA/AZ-CDC-QDX27028876/2021	2021-07-19	North America	USA	Quest Diagnostics Incorporated	Centers for Disease Control and Prevention Division of Viral Diseases, Pathogen Discovery	Dakota Howard et al
EPI_ISL_3331179	USA/AZ-CDC-QDX27028880/2021	2021-07-19	North America	USA	Quest Diagnostics Incorporated	Centers for Disease Control and Prevention Division of Viral Diseases, Pathogen Discovery	Dakota Howard et al
EPI_ISL_3396972	USA/AZ-CDC-QDX27167652/2021	2021-07-25	North America	USA	Quest Diagnostics Incorporated	Centers for Disease Control and Prevention Division of Viral Diseases, Pathogen Discovery	Dakota Howard et al
EPI_ISL_3396752	USA/AZ-CDC-QDX27167903/2021	2021-07-25	North America	USA	Quest Diagnostics Incorporated	Centers for Disease Control and Prevention Division of Viral Diseases, Pathogen Discovery	Dakota Howard et al
EPI_ISL_3396686	USA/AZ-CDC-QDX27168058/2021	2021-07-25	North America	USA	Quest Diagnostics Incorporated	Centers for Disease Control and Prevention Division of Viral Diseases, Pathogen Discovery	Dakota Howard et al
EPI_ISL_3395240	USA/AZ-CDC-QDX27168128/2021	2021-07-25	North America	USA	Quest Diagnostics Incorporated	Centers for Disease Control and Prevention Division of Viral Diseases, Pathogen Discovery	Dakota Howard et al
EPI_ISL_3396552	USA/AZ-CDC-QDX27168212/2021	2021-07-25	North America	USA	Quest Diagnostics Incorporated	Centers for Disease Control and Prevention Division of Viral Diseases, Pathogen Discovery	Dakota Howard et al
EPI_ISL_3396931	USA/AZ-CDC-QDX27168452/2021	2021-07-25	North America	USA	Quest Diagnostics Incorporated	Centers for Disease Control and Prevention Division of Viral Diseases, Pathogen Discovery	Dakota Howard et al
EPI_ISL_3395310	USA/AZ-CDC-QDX27168471/2021	2021-07-25	North America	USA	Quest Diagnostics Incorporated	Centers for Disease Control and Prevention Division of Viral Diseases, Pathogen Discovery	Dakota Howard et al
EPI_ISL_3395466	USA/AZ-CDC-QDX27168609/2021	2021-07-25	North America	USA	Quest Diagnostics Incorporated	Centers for Disease Control and Prevention Division of Viral Diseases, Pathogen Discovery	Dakota Howard et al
EPI_ISL_3395269	USA/AZ-CDC-QDX27168641/2021	2021-07-25	North America	USA	Quest Diagnostics Incorporated	Centers for Disease Control and Prevention Division of Viral Diseases, Pathogen Discovery	Dakota Howard et al
EPI_ISL_3395439	USA/AZ-CDC-QDX27168737/2021	2021-07-25	North America	USA	Quest Diagnostics Incorporated	Centers for Disease Control and Prevention Division of Viral Diseases, Pathogen Discovery	Dakota Howard et al
EPI_ISL_3395507	USA/AZ-CDC-QDX27168738/2021	2021-07-25	North America	USA	Quest Diagnostics Incorporated	Centers for Disease Control and Prevention Division of Viral Diseases, Pathogen Discovery	Dakota Howard et al
EPI_ISL_3396834	USA/AZ-CDC-QDX27216004/2021	2021-07-26	North America	USA	Quest Diagnostics Incorporated	Centers for Disease Control and Prevention Division of Viral Diseases, Pathogen Discovery	Dakota Howard et al
EPI_ISL_3396544	USA/AZ-CDC-QDX27216152/2021	2021-07-26	North America	USA	Quest Diagnostics Incorporated	Centers for Disease Control and Prevention Division of Viral Diseases, Pathogen Discovery	Dakota Howard et al
EPI_ISL_3396572	USA/AZ-CDC-QDX27216224/2021	2021-07-26	North America	USA	Quest Diagnostics Incorporated	Centers for Disease Control and Prevention Division of Viral Diseases, Pathogen Discovery	Dakota Howard et al
EPI_ISL_3397083	USA/AZ-CDC-QDX27216256/2021	2021-07-26	North America	USA	Quest Diagnostics Incorporated	Centers for Disease Control and Prevention Division of Viral Diseases, Pathogen Discovery	Dakota Howard et al
EPI_ISL_3396850	USA/AZ-CDC-QDX27216319/2021	2021-07-26	North America	USA	Quest Diagnostics Incorporated	Centers for Disease Control and Prevention Division of Viral Diseases, Pathogen Discovery	Dakota Howard et al
EPI_ISL_3395369	USA/AZ-CDC-QDX27216335/2021	2021-07-26	North America	USA	Quest Diagnostics Incorporated	Centers for Disease Control and Prevention Division of Viral Diseases, Pathogen Discovery	Dakota Howard et al
EPI_ISL_3397103	USA/AZ-CDC-QDX27216371/2021	2021-07-26	North America	USA	Quest Diagnostics Incorporated	Centers for Disease Control and Prevention Division of Viral Diseases, Pathogen Discovery	Dakota Howard et al
EPI_ISL_3396650	USA/AZ-CDC-QDX27216386/2021	2021-07-26	North America	USA	Quest Diagnostics Incorporated	Centers for Disease Control and Prevention Division of Viral Diseases, Pathogen Discovery	Dakota Howard et al
EPI_ISL_3396946	USA/AZ-CDC-QDX27216409/2021	2021-07-26	North America	USA	Quest Diagnostics Incorporated	Centers for Disease Control and Prevention Division of Viral Diseases, Pathogen Discovery	Dakota Howard et al
EPI_ISL_3396550	USA/AZ-CDC-QDX27216434/2021	2021-07-26	North America	USA	Quest Diagnostics Incorporated	Centers for Disease Control and Prevention Division of Viral Diseases, Pathogen Discovery	Dakota Howard et al
EPI_ISL_3395151	USA/AZ-CDC-QDX27216449/2021	2021-07-26	North America	USA	Quest Diagnostics Incorporated	Centers for Disease Control and Prevention Division of Viral Diseases, Pathogen Discovery	Dakota Howard et al
EPI_ISL_3396831	USA/AZ-CDC-QDX27216493/2021	2021-07-26	North America	USA	Quest Diagnostics Incorporated	Centers for Disease Control and Prevention Division of Viral Diseases, Pathogen Discovery	Dakota Howard et al
EPI_ISL_3397067	USA/AZ-CDC-QDX27216528/2021	2021-07-26	North America	USA	Quest Diagnostics Incorporated	Centers for Disease Control and Prevention Division of Viral Diseases, Pathogen Discovery	Dakota Howard et al
EPI_ISL_3396557	USA/AZ-CDC-QDX27216564/2021	2021-07-26	North America	USA	Quest Diagnostics Incorporated	Centers for Disease Control and Prevention Division of Viral Diseases, Pathogen Discovery	Dakota Howard et al
EPI_ISL_3397048	USA/AZ-CDC-QDX27216568/2021	2021-07-26	North America	USA	Quest Diagnostics Incorporated	Centers for Disease Control and Prevention Division of Viral Diseases, Pathogen Discovery	Dakota Howard et al
EPI_ISL_3396673	USA/AZ-CDC-QDX27216606/2021	2021-07-26	North America	USA	Quest Diagnostics Incorporated	Centers for Disease Control and Prevention Division of Viral Diseases, Pathogen Discovery	Dakota Howard et al
EPI_ISL_3396757	USA/AZ-CDC-QDX27216742/2021	2021-07-26	North America	USA	Quest Diagnostics Incorporated	Centers for Disease Control and Prevention Division of Viral Diseases, Pathogen Discovery	Dakota Howard et al
EPI_ISL_3824047	USA/AZ-CDC-QDX27469899/2021	2021-08-03	North America	USA	Quest Diagnostics Incorporated	Centers for Disease Control and Prevention Division of Viral Diseases, Pathogen Discovery	Dakota Howard et al
EPI_ISL_3823803	USA/AZ-CDC-QDX27469929/2021	2021-08-02	North America	USA	Quest Diagnostics Incorporated	Centers for Disease Control and Prevention Division of Viral Diseases, Pathogen Discovery	Dakota Howard et al
EPI_ISL_3823557	USA/AZ-CDC-QDX27470034/2021	2021-08-02	North America	USA	Quest Diagnostics Incorporated	Centers for Disease Control and Prevention Division of Viral Diseases, Pathogen Discovery	Dakota Howard et al
EPI_ISL_3823682	USA/AZ-CDC-QDX27470086/2021	2021-08-02	North America	USA	Quest Diagnostics Incorporated	Centers for Disease Control and Prevention Division of Viral Diseases, Pathogen Discovery	Dakota Howard et al
EPI_ISL_3823990	USA/AZ-CDC-QDX27470416/2021	2021-08-02	North America	USA	Quest Diagnostics Incorporated	Centers for Disease Control and Prevention Division of Viral Diseases, Pathogen Discovery	Dakota Howard et al
EPI_ISL_3823937	USA/AZ-CDC-QDX27470469/2021	2021-08-02	North America	USA	Quest Diagnostics Incorporated	Centers for Disease Control and Prevention Division of Viral Diseases, Pathogen Discovery	Dakota Howard et al
EPI_ISL_3823538	USA/AZ-CDC-QDX27470531/2021	2021-08-03	North America	USA	Quest Diagnostics Incorporated	Centers for Disease Control and Prevention Division of Viral Diseases, Pathogen Discovery	Dakota Howard et al
EPI_ISL_3823594	USA/AZ-CDC-QDX27470533/2021	2021-08-02	North America	USA	Quest Diagnostics Incorporated	Centers for Disease Control and Prevention Division of Viral Diseases, Pathogen Discovery	Dakota Howard et al
EPI_ISL_3823571	USA/AZ-CDC-QDX27470545/2021	2021-08-02	North America	USA	Quest Diagnostics Incorporated	Centers for Disease Control and Prevention Division of Viral Diseases, Pathogen Discovery	Dakota Howard et al
EPI_ISL_3823546	USA/AZ-CDC-QDX27470547/2021	2021-08-02	North America	USA	Quest Diagnostics Incorporated	Centers for Disease Control and Prevention Division of Viral Diseases, Pathogen Discovery	Dakota Howard et al
EPI_ISL_3823838	USA/AZ-CDC-QDX27470628/2021	2021-08-02	North America	USA	Quest Diagnostics Incorporated	Centers for Disease Control and Prevention Division of Viral Diseases, Pathogen Discovery	Dakota Howard et al
EPI_ISL_3824044	USA/AZ-CDC-QDX27470637/2021	2021-08-02	North America	USA	Quest Diagnostics Incorporated	Centers for Disease Control and Prevention Division of Viral Diseases, Pathogen Discovery	Dakota Howard et al
EPI_ISL_3823515	USA/AZ-CDC-QDX27470648/2021	2021-08-03	North America	USA	Quest Diagnostics Incorporated	Centers for Disease Control and Prevention Division of Viral Diseases, Pathogen Discovery	Dakota Howard et al
EPI_ISL_3824005	USA/AZ-CDC-QDX27470649/2021	2021-08-02	North America	USA	Quest Diagnostics Incorporated	Centers for Disease Control and Prevention Division of Viral Diseases, Pathogen Discovery	Dakota Howard et al
EPI_ISL_3824043	USA/AZ-CDC-QDX27470800/2021	2021-08-02	North America	USA	Quest Diagnostics Incorporated	Centers for Disease Control and Prevention Division of Viral Diseases, Pathogen Discovery	Dakota Howard et al
EPI_ISL_3823784	USA/AZ-CDC-QDX27470803/2021	2021-08-02	North America	USA	Quest Diagnostics Incorporated	Centers for Disease Control and Prevention Division of Viral Diseases, Pathogen Discovery	Dakota Howard et al
EPI_ISL_3824050	USA/AZ-CDC-QDX27470809/2021	2021-08-03	North America	USA	Quest Diagnostics Incorporated	Centers for Disease Control and Prevention Division of Viral Diseases, Pathogen Discovery	Dakota Howard et al
EPI_ISL_3823785	USA/AZ-CDC-QDX27470877/2021	2021-08-02	North America	USA	Quest Diagnostics Incorporated	Centers for Disease Control and Prevention Division of Viral Diseases, Pathogen Discovery	Dakota Howard et al
EPI_ISL_3823901	USA/AZ-CDC-QDX27470884/2021	2021-08-02	North America	USA	Quest Diagnostics Incorporated	Centers for Disease Control and Prevention Division of Viral Diseases, Pathogen Discovery	Dakota Howard et al
EPI_ISL_3823736	USA/AZ-CDC-QDX27470938/2021	2021-08-03	North America	USA	Quest Diagnostics Incorporated	Centers for Disease Control and Prevention Division of Viral Diseases, Pathogen Discovery	Dakota Howard et al
EPI_ISL_3823684	USA/AZ-CDC-QDX27471071/2021	2021-08-02	North America	USA	Quest Diagnostics Incorporated	Centers for Disease Control and Prevention Division of Viral Diseases, Pathogen Discovery	Dakota Howard et al
EPI_ISL_3823875	USA/AZ-CDC-QDX27471073/2021	2021-08-02	North America	USA	Quest Diagnostics Incorporated	Centers for Disease Control and Prevention Division of Viral Diseases, Pathogen Discovery	Dakota Howard et al
EPI_ISL_3823544	USA/AZ-CDC-QDX27471093/2021	2021-08-02	North America	USA	Quest Diagnostics Incorporated	Centers for Disease Control and Prevention Division of Viral Diseases, Pathogen Discovery	Dakota Howard et al
EPI_ISL_3823522	USA/AZ-CDC-QDX27471205/2021	2021-08-02	North America	USA	Quest Diagnostics Incorporated	Centers for Disease Control and Prevention Division of Viral Diseases, Pathogen Discovery	Dakota Howard et al
EPI_ISL_3823865	USA/AZ-CDC-QDX27471208/2021	2021-08-02	North America	USA	Quest Diagnostics Incorporated	Centers for Disease Control and Prevention Division of Viral Diseases, Pathogen Discovery	Dakota Howard et al
EPI_ISL_3823943	USA/AZ-CDC-QDX27471209/2021	2021-08-03	North America	USA	Quest Diagnostics Incorporated	Centers for Disease Control and Prevention Division of Viral Diseases, Pathogen Discovery	Dakota Howard et al
EPI_ISL_3823658	USA/AZ-CDC-QDX27471220/2021	2021-08-03	North America	USA	Quest Diagnostics Incorporated	Centers for Disease Control and Prevention Division of Viral Diseases, Pathogen Discovery	Dakota Howard et al
EPI_ISL_3823745	USA/AZ-CDC-QDX27471221/2021	2021-08-02	North America	USA	Quest Diagnostics Incorporated	Centers for Disease Control and Prevention Division of Viral Diseases, Pathogen Discovery	Dakota Howard et al
EPI_ISL_3823534	USA/AZ-CDC-QDX27471291/2021	2021-08-02	North America	USA	Quest Diagnostics Incorporated	Centers for Disease Control and Prevention Division of Viral Diseases, Pathogen Discovery	Dakota Howard et al
EPI_ISL_3823524	USA/AZ-CDC-QDX27471292/2021	2021-08-02	North America	USA	Quest Diagnostics Incorporated	Centers for Disease Control and Prevention Division of Viral Diseases, Pathogen Discovery	Dakota Howard et al
EPI_ISL_3823774	USA/AZ-CDC-QDX27471447/2021	2021-08-01	North America	USA	Quest Diagnostics Incorporated	Centers for Disease Control and Prevention Division of Viral Diseases, Pathogen Discovery	Dakota Howard et al
EPI_ISL_3823721	USA/AZ-CDC-QDX27471449/2021	2021-08-02	North America	USA	Quest Diagnostics Incorporated	Centers for Disease Control and Prevention Division of Viral Diseases, Pathogen Discovery	Dakota Howard et al
EPI_ISL_3823878	USA/AZ-CDC-QDX27471455/2021	2021-08-02	North America	USA	Quest Diagnostics Incorporated	Centers for Disease Control and Prevention Division of Viral Diseases, Pathogen Discovery	Dakota Howard et al
EPI_ISL_3823695	USA/AZ-CDC-QDX27471479/2021	2021-08-03	North America	USA	Quest Diagnostics Incorporated	Centers for Disease Control and Prevention Division of Viral Diseases, Pathogen Discovery	Dakota Howard et al
EPI_ISL_3823728	USA/AZ-CDC-QDX27471483/2021	2021-08-02	North America	USA	Quest Diagnostics Incorporated	Centers for Disease Control and Prevention Division of Viral Diseases, Pathogen Discovery	Dakota Howard et al
EPI_ISL_3823746	USA/AZ-CDC-QDX27471493/2021	2021-08-02	North America	USA	Quest Diagnostics Incorporated	Centers for Disease Control and Prevention Division of Viral Diseases, Pathogen Discovery	Dakota Howard et al
EPI_ISL_3823739	USA/AZ-CDC-QDX27471519/2021	2021-08-02	North America	USA	Quest Diagnostics Incorporated	Centers for Disease Control and Prevention Division of Viral Diseases, Pathogen Discovery	Dakota Howard et al
EPI_ISL_3823635	USA/AZ-CDC-QDX27471527/2021	2021-08-02	North America	USA	Quest Diagnostics Incorporated	Centers for Disease Control and Prevention Division of Viral Diseases, Pathogen Discovery	Dakota Howard et al
EPI_ISL_3823839	USA/AZ-CDC-QDX27471656/2021	2021-08-02	North America	USA	Quest Diagnostics Incorporated	Centers for Disease Control and Prevention Division of Viral Diseases, Pathogen Discovery	Dakota Howard et al
EPI_ISL_3823660	USA/AZ-CDC-QDX27471657/2021	2021-08-03	North America	USA	Quest Diagnostics Incorporated	Centers for Disease Control and Prevention Division of Viral Diseases, Pathogen Discovery	Dakota Howard et al
EPI_ISL_3823527	USA/AZ-CDC-QDX27471663/2021	2021-08-02	North America	USA	Quest Diagnostics Incorporated	Centers for Disease Control and Prevention Division of Viral Diseases, Pathogen Discovery	Dakota Howard et al
EPI_ISL_3823880	USA/AZ-CDC-QDX27471665/2021	2021-08-02	North America	USA	Quest Diagnostics Incorporated	Centers for Disease Control and Prevention Division of Viral Diseases, Pathogen Discovery	Dakota Howard et al
EPI_ISL_3823988	USA/AZ-CDC-QDX27471840/2021	2021-08-02	North America	USA	Quest Diagnostics Incorporated	Centers for Disease Control and Prevention Division of Viral Diseases, Pathogen Discovery	Dakota Howard et al
EPI_ISL_3823926	USA/AZ-CDC-QDX27471850/2021	2021-08-02	North America	USA	Quest Diagnostics Incorporated	Centers for Disease Control and Prevention Division of Viral Diseases, Pathogen Discovery	Dakota Howard et al
EPI_ISL_3824087	USA/AZ-CDC-QDX27471856/2021	2021-08-03	North America	USA	Quest Diagnostics Incorporated	Centers for Disease Control and Prevention Division of Viral Diseases, Pathogen Discovery	Dakota Howard et al
EPI_ISL_3720139	USA/AZ-CDC-QDX27610558/2021	2021-08-08	North America	USA	Quest Diagnostics Incorporated	Centers for Disease Control and Prevention Division of Viral Diseases, Pathogen Discovery	Dakota Howard et al
EPI_ISL_3720096	USA/AZ-CDC-QDX27610614/2021	2021-08-08	North America	USA	Quest Diagnostics Incorporated	Centers for Disease Control and Prevention Division of Viral Diseases, Pathogen Discovery	Dakota Howard et al
EPI_ISL_3720192	USA/AZ-CDC-QDX27610627/2021	2021-08-08	North America	USA	Quest Diagnostics Incorporated	Centers for Disease Control and Prevention Division of Viral Diseases, Pathogen Discovery	Dakota Howard et al
EPI_ISL_3720102	USA/AZ-CDC-QDX27611451/2021	2021-08-07	North America	USA	Quest Diagnostics Incorporated	Centers for Disease Control and Prevention Division of Viral Diseases, Pathogen Discovery	Dakota Howard et al
EPI_ISL_3720072	USA/AZ-CDC-QDX27611591/2021	2021-08-07	North America	USA	Quest Diagnostics Incorporated	Centers for Disease Control and Prevention Division of Viral Diseases, Pathogen Discovery	Dakota Howard et al
EPI_ISL_3720097	USA/AZ-CDC-QDX27611621/2021	2021-08-08	North America	USA	Quest Diagnostics Incorporated	Centers for Disease Control and Prevention Division of Viral Diseases, Pathogen Discovery	Dakota Howard et al
EPI_ISL_3720225	USA/AZ-CDC-QDX27611656/2021	2021-08-07	North America	USA	Quest Diagnostics Incorporated	Centers for Disease Control and Prevention Division of Viral Diseases, Pathogen Discovery	Dakota Howard et al
EPI_ISL_3720561	USA/AZ-CDC-QDX27690594/2021	2021-08-09	North America	USA	Quest Diagnostics Incorporated	Centers for Disease Control and Prevention Division of Viral Diseases, Pathogen Discovery	Dakota Howard et al
EPI_ISL_3720626	USA/AZ-CDC-QDX27690669/2021	2021-08-09	North America	USA	Quest Diagnostics Incorporated	Centers for Disease Control and Prevention Division of Viral Diseases, Pathogen Discovery	Dakota Howard et al
EPI_ISL_3720687	USA/AZ-CDC-QDX27690675/2021	2021-08-09	North America	USA	Quest Diagnostics Incorporated	Centers for Disease Control and Prevention Division of Viral Diseases, Pathogen Discovery	Dakota Howard et al
EPI_ISL_3720504	USA/AZ-CDC-QDX27690695/2021	2021-08-09	North America	USA	Quest Diagnostics Incorporated	Centers for Disease Control and Prevention Division of Viral Diseases, Pathogen Discovery	Dakota Howard et al
EPI_ISL_3720638	USA/AZ-CDC-QDX27690729/2021	2021-08-08	North America	USA	Quest Diagnostics Incorporated	Centers for Disease Control and Prevention Division of Viral Diseases, Pathogen Discovery	Dakota Howard et al
EPI_ISL_3720412	USA/AZ-CDC-QDX27690742/2021	2021-08-08	North America	USA	Quest Diagnostics Incorporated	Centers for Disease Control and Prevention Division of Viral Diseases, Pathogen Discovery	Dakota Howard et al
EPI_ISL_3720489	USA/AZ-CDC-QDX27690802/2021	2021-08-08	North America	USA	Quest Diagnostics Incorporated	Centers for Disease Control and Prevention Division of Viral Diseases, Pathogen Discovery	Dakota Howard et al
EPI_ISL_3720587	USA/AZ-CDC-QDX27690887/2021	2021-08-08	North America	USA	Quest Diagnostics Incorporated	Centers for Disease Control and Prevention Division of Viral Diseases, Pathogen Discovery	Dakota Howard et al
EPI_ISL_3720640	USA/AZ-CDC-QDX27690892/2021	2021-08-08	North America	USA	Quest Diagnostics Incorporated	Centers for Disease Control and Prevention Division of Viral Diseases, Pathogen Discovery	Dakota Howard et al
EPI_ISL_3720420	USA/AZ-CDC-QDX27690898/2021	2021-08-08	North America	USA	Quest Diagnostics Incorporated	Centers for Disease Control and Prevention Division of Viral Diseases, Pathogen Discovery	Dakota Howard et al
EPI_ISL_3720566	USA/AZ-CDC-QDX27691322/2021	2021-08-08	North America	USA	Quest Diagnostics Incorporated	Centers for Disease Control and Prevention Division of Viral Diseases, Pathogen Discovery	Dakota Howard et al
EPI_ISL_3720428	USA/AZ-CDC-QDX27691409/2021	2021-08-08	North America	USA	Quest Diagnostics Incorporated	Centers for Disease Control and Prevention Division of Viral Diseases, Pathogen Discovery	Dakota Howard et al
EPI_ISL_3720292	USA/AZ-CDC-QDX27691413/2021	2021-08-08	North America	USA	Quest Diagnostics Incorporated	Centers for Disease Control and Prevention Division of Viral Diseases, Pathogen Discovery	Dakota Howard et al
EPI_ISL_3720320	USA/AZ-CDC-QDX27691421/2021	2021-08-08	North America	USA	Quest Diagnostics Incorporated	Centers for Disease Control and Prevention Division of Viral Diseases, Pathogen Discovery	Dakota Howard et al
EPI_ISL_3720535	USA/AZ-CDC-QDX27691453/2021	2021-08-09	North America	USA	Quest Diagnostics Incorporated	Centers for Disease Control and Prevention Division of Viral Diseases, Pathogen Discovery	Dakota Howard et al
EPI_ISL_3739993	USA/AZ-CDC-QDX27691459/2021	2021-08-08	North America	USA	Quest Diagnostics Incorporated	Centers for Disease Control and Prevention Division of Viral Diseases, Pathogen Discovery	Dakota Howard et al
EPI_ISL_3739781	USA/AZ-CDC-QDX27691464/2021	2021-08-08	North America	USA	Quest Diagnostics Incorporated	Centers for Disease Control and Prevention Division of Viral Diseases, Pathogen Discovery	Dakota Howard et al
EPI_ISL_3720498	USA/AZ-CDC-QDX27691499/2021	2021-08-08	North America	USA	Quest Diagnostics Incorporated	Centers for Disease Control and Prevention Division of Viral Diseases, Pathogen Discovery	Dakota Howard et al
EPI_ISL_3720426	USA/AZ-CDC-QDX27691545/2021	2021-08-08	North America	USA	Quest Diagnostics Incorporated	Centers for Disease Control and Prevention Division of Viral Diseases, Pathogen Discovery	Dakota Howard et al
EPI_ISL_3720404	USA/AZ-CDC-QDX27691547/2021	2021-08-08	North America	USA	Quest Diagnostics Incorporated	Centers for Disease Control and Prevention Division of Viral Diseases, Pathogen Discovery	Dakota Howard et al
EPI_ISL_3739919	USA/AZ-CDC-QDX27693898/2021	2021-08-09	North America	USA	Quest Diagnostics Incorporated	Centers for Disease Control and Prevention Division of Viral Diseases, Pathogen Discovery	Dakota Howard et al
EPI_ISL_3740241	USA/AZ-CDC-QDX27789235/2021	2021-08-15	North America	USA	Quest Diagnostics Incorporated	Centers for Disease Control and Prevention Division of Viral Diseases, Pathogen Discovery	Dakota Howard et al
EPI_ISL_3740207	USA/AZ-CDC-QDX27789239/2021	2021-08-14	North America	USA	Quest Diagnostics Incorporated	Centers for Disease Control and Prevention Division of Viral Diseases, Pathogen Discovery	Dakota Howard et al
EPI_ISL_3740098	USA/AZ-CDC-QDX27789264/2021	2021-08-14	North America	USA	Quest Diagnostics Incorporated	Centers for Disease Control and Prevention Division of Viral Diseases, Pathogen Discovery	Dakota Howard et al
EPI_ISL_3740213	USA/AZ-CDC-QDX27789476/2021	2021-08-15	North America	USA	Quest Diagnostics Incorporated	Centers for Disease Control and Prevention Division of Viral Diseases, Pathogen Discovery	Dakota Howard et al
EPI_ISL_3740170	USA/AZ-CDC-QDX27789515/2021	2021-08-14	North America	USA	Quest Diagnostics Incorporated	Centers for Disease Control and Prevention Division of Viral Diseases, Pathogen Discovery	Dakota Howard et al
EPI_ISL_3740070	USA/AZ-CDC-QDX27789549/2021	2021-08-13	North America	USA	Quest Diagnostics Incorporated	Centers for Disease Control and Prevention Division of Viral Diseases, Pathogen Discovery	Dakota Howard et al
EPI_ISL_3740311	USA/AZ-CDC-QDX27789601/2021	2021-08-14	North America	USA	Quest Diagnostics Incorporated	Centers for Disease Control and Prevention Division of Viral Diseases, Pathogen Discovery	Dakota Howard et al
EPI_ISL_3740061	USA/AZ-CDC-QDX27789716/2021	2021-08-15	North America	USA	Quest Diagnostics Incorporated	Centers for Disease Control and Prevention Division of Viral Diseases, Pathogen Discovery	Dakota Howard et al
EPI_ISL_3740223	USA/AZ-CDC-QDX27790048/2021	2021-08-15	North America	USA	Quest Diagnostics Incorporated	Centers for Disease Control and Prevention Division of Viral Diseases, Pathogen Discovery	Dakota Howard et al
EPI_ISL_3740294	USA/AZ-CDC-QDX27790058/2021	2021-08-14	North America	USA	Quest Diagnostics Incorporated	Centers for Disease Control and Prevention Division of Viral Diseases, Pathogen Discovery	Dakota Howard et al
EPI_ISL_3740135	USA/AZ-CDC-QDX27790089/2021	2021-08-14	North America	USA	Quest Diagnostics Incorporated	Centers for Disease Control and Prevention Division of Viral Diseases, Pathogen Discovery	Dakota Howard et al
EPI_ISL_3740073	USA/AZ-CDC-QDX27790101/2021	2021-08-15	North America	USA	Quest Diagnostics Incorporated	Centers for Disease Control and Prevention Division of Viral Diseases, Pathogen Discovery	Dakota Howard et al
EPI_ISL_4033458	USA/AZ-CDC-QDX27790134/2021	2021-08-14	North America	USA	Quest Diagnostics Incorporated	Centers for Disease Control and Prevention Division of Viral Diseases, Pathogen Discovery	Dakota Howard et al
EPI_ISL_4032909	USA/AZ-CDC-QDX27790181/2021	2021-08-14	North America	USA	Quest Diagnostics Incorporated	Centers for Disease Control and Prevention Division of Viral Diseases, Pathogen Discovery	Dakota Howard et al
EPI_ISL_3740194	USA/AZ-CDC-QDX27790191/2021	2021-08-15	North America	USA	Quest Diagnostics Incorporated	Centers for Disease Control and Prevention Division of Viral Diseases, Pathogen Discovery	Dakota Howard et al
EPI_ISL_4033213	USA/AZ-CDC-QDX27790220/2021	2021-08-14	North America	USA	Quest Diagnostics Incorporated	Centers for Disease Control and Prevention Division of Viral Diseases, Pathogen Discovery	Dakota Howard et al
EPI_ISL_3740138	USA/AZ-CDC-QDX27790240/2021	2021-08-14	North America	USA	Quest Diagnostics Incorporated	Centers for Disease Control and Prevention Division of Viral Diseases, Pathogen Discovery	Dakota Howard et al
EPI_ISL_3740094	USA/AZ-CDC-QDX27790271/2021	2021-08-14	North America	USA	Quest Diagnostics Incorporated	Centers for Disease Control and Prevention Division of Viral Diseases, Pathogen Discovery	Dakota Howard et al
EPI_ISL_4033057	USA/AZ-CDC-QDX27790373/2021	2021-08-14	North America	USA	Quest Diagnostics Incorporated	Centers for Disease Control and Prevention Division of Viral Diseases, Pathogen Discovery	Dakota Howard et al
EPI_ISL_3740077	USA/AZ-CDC-QDX27790422/2021	2021-08-14	North America	USA	Quest Diagnostics Incorporated	Centers for Disease Control and Prevention Division of Viral Diseases, Pathogen Discovery	Dakota Howard et al
EPI_ISL_4033187	USA/AZ-CDC-QDX27790428/2021	2021-08-14	North America	USA	Quest Diagnostics Incorporated	Centers for Disease Control and Prevention Division of Viral Diseases, Pathogen Discovery	Dakota Howard et al
EPI_ISL_4033274	USA/AZ-CDC-QDX27790444/2021	2021-08-14	North America	USA	Quest Diagnostics Incorporated	Centers for Disease Control and Prevention Division of Viral Diseases, Pathogen Discovery	Dakota Howard et al
EPI_ISL_3740067	USA/AZ-CDC-QDX27790461/2021	2021-08-14	North America	USA	Quest Diagnostics Incorporated	Centers for Disease Control and Prevention Division of Viral Diseases, Pathogen Discovery	Dakota Howard et al
EPI_ISL_4033502	USA/AZ-CDC-QDX27790466/2021	2021-08-14	North America	USA	Quest Diagnostics Incorporated	Centers for Disease Control and Prevention Division of Viral Diseases, Pathogen Discovery	Dakota Howard et al
EPI_ISL_4033341	USA/AZ-CDC-QDX27790526/2021	2021-08-14	North America	USA	Quest Diagnostics Incorporated	Centers for Disease Control and Prevention Division of Viral Diseases, Pathogen Discovery	Dakota Howard et al
EPI_ISL_3740181	USA/AZ-CDC-QDX27790540/2021	2021-08-14	North America	USA	Quest Diagnostics Incorporated	Centers for Disease Control and Prevention Division of Viral Diseases, Pathogen Discovery	Dakota Howard et al
EPI_ISL_3740323	USA/AZ-CDC-QDX27790585/2021	2021-08-13	North America	USA	Quest Diagnostics Incorporated	Centers for Disease Control and Prevention Division of Viral Diseases, Pathogen Discovery	Dakota Howard et al
EPI_ISL_3740197	USA/AZ-CDC-QDX27790645/2021	2021-08-15	North America	USA	Quest Diagnostics Incorporated	Centers for Disease Control and Prevention Division of Viral Diseases, Pathogen Discovery	Dakota Howard et al
EPI_ISL_4032933	USA/AZ-CDC-QDX27790648/2021	2021-08-14	North America	USA	Quest Diagnostics Incorporated	Centers for Disease Control and Prevention Division of Viral Diseases, Pathogen Discovery	Dakota Howard et al
EPI_ISL_4033267	USA/AZ-CDC-QDX27790700/2021	2021-08-14	North America	USA	Quest Diagnostics Incorporated	Centers for Disease Control and Prevention Division of Viral Diseases, Pathogen Discovery	Dakota Howard et al
EPI_ISL_4033110	USA/AZ-CDC-QDX27790728/2021	2021-08-15	North America	USA	Quest Diagnostics Incorporated	Centers for Disease Control and Prevention Division of Viral Diseases, Pathogen Discovery	Dakota Howard et al
EPI_ISL_4033395	USA/AZ-CDC-QDX27790783/2021	2021-08-15	North America	USA	Quest Diagnostics Incorporated	Centers for Disease Control and Prevention Division of Viral Diseases, Pathogen Discovery	Dakota Howard et al
EPI_ISL_4033153	USA/AZ-CDC-QDX27790899/2021	2021-08-14	North America	USA	Quest Diagnostics Incorporated	Centers for Disease Control and Prevention Division of Viral Diseases, Pathogen Discovery	Dakota Howard et al
EPI_ISL_4033319	USA/AZ-CDC-QDX27790928/2021	2021-08-14	North America	USA	Quest Diagnostics Incorporated	Centers for Disease Control and Prevention Division of Viral Diseases, Pathogen Discovery	Dakota Howard et al
EPI_ISL_4033245	USA/AZ-CDC-QDX27790972/2021	2021-08-14	North America	USA	Quest Diagnostics Incorporated	Centers for Disease Control and Prevention Division of Viral Diseases, Pathogen Discovery	Dakota Howard et al
EPI_ISL_4033475	USA/AZ-CDC-QDX27791055/2021	2021-08-14	North America	USA	Quest Diagnostics Incorporated	Centers for Disease Control and Prevention Division of Viral Diseases, Pathogen Discovery	Dakota Howard et al
EPI_ISL_4033392	USA/AZ-CDC-QDX27791193/2021	2021-08-14	North America	USA	Quest Diagnostics Incorporated	Centers for Disease Control and Prevention Division of Viral Diseases, Pathogen Discovery	Dakota Howard et al
EPI_ISL_4033255	USA/AZ-CDC-QDX27791200/2021	2021-08-15	North America	USA	Quest Diagnostics Incorporated	Centers for Disease Control and Prevention Division of Viral Diseases, Pathogen Discovery	Dakota Howard et al
EPI_ISL_4033120	USA/AZ-CDC-QDX27791216/2021	2021-08-14	North America	USA	Quest Diagnostics Incorporated	Centers for Disease Control and Prevention Division of Viral Diseases, Pathogen Discovery	Dakota Howard et al
EPI_ISL_4032986	USA/AZ-CDC-QDX27791227/2021	2021-08-14	North America	USA	Quest Diagnostics Incorporated	Centers for Disease Control and Prevention Division of Viral Diseases, Pathogen Discovery	Dakota Howard et al
EPI_ISL_3740293	USA/AZ-CDC-QDX27792872/2021	2021-08-14	North America	USA	Quest Diagnostics Incorporated	Centers for Disease Control and Prevention Division of Viral Diseases, Pathogen Discovery	Dakota Howard et al
EPI_ISL_3740134	USA/AZ-CDC-QDX27792934/2021	2021-08-14	North America	USA	Quest Diagnostics Incorporated	Centers for Disease Control and Prevention Division of Viral Diseases, Pathogen Discovery	Dakota Howard et al
EPI_ISL_4033228	USA/AZ-CDC-QDX27793022/2021	2021-08-14	North America	USA	Quest Diagnostics Incorporated	Centers for Disease Control and Prevention Division of Viral Diseases, Pathogen Discovery	Dakota Howard et al
EPI_ISL_4033225	USA/AZ-CDC-QDX27793027/2021	2021-08-14	North America	USA	Quest Diagnostics Incorporated	Centers for Disease Control and Prevention Division of Viral Diseases, Pathogen Discovery	Dakota Howard et al
EPI_ISL_4033184	USA/AZ-CDC-QDX27793081/2021	2021-08-15	North America	USA	Quest Diagnostics Incorporated	Centers for Disease Control and Prevention Division of Viral Diseases, Pathogen Discovery	Dakota Howard et al
EPI_ISL_4021842	USA/AZ-CDC-QDX28007781/2021	2021-08-21	North America	USA	Quest Diagnostics Incorporated	Centers for Disease Control and Prevention Division of Viral Diseases, Pathogen Discovery	Dakota Howard et al
EPI_ISL_4021862	USA/AZ-CDC-QDX28007989/2021	2021-08-22	North America	USA	Quest Diagnostics Incorporated	Centers for Disease Control and Prevention Division of Viral Diseases, Pathogen Discovery	Dakota Howard et al
EPI_ISL_4021876	USA/AZ-CDC-QDX28008033/2021	2021-08-22	North America	USA	Quest Diagnostics Incorporated	Centers for Disease Control and Prevention Division of Viral Diseases, Pathogen Discovery	Dakota Howard et al
EPI_ISL_4021733	USA/AZ-CDC-QDX28008305/2021	2021-08-22	North America	USA	Quest Diagnostics Incorporated	Centers for Disease Control and Prevention Division of Viral Diseases, Pathogen Discovery	Dakota Howard et al
EPI_ISL_4021758	USA/AZ-CDC-QDX28008312/2021	2021-08-21	North America	USA	Quest Diagnostics Incorporated	Centers for Disease Control and Prevention Division of Viral Diseases, Pathogen Discovery	Dakota Howard et al
EPI_ISL_4021378	USA/AZ-CDC-QDX28008392/2021	2021-08-22	North America	USA	Quest Diagnostics Incorporated	Centers for Disease Control and Prevention Division of Viral Diseases, Pathogen Discovery	Dakota Howard et al
EPI_ISL_4021870	USA/AZ-CDC-QDX28008474/2021	2021-08-21	North America	USA	Quest Diagnostics Incorporated	Centers for Disease Control and Prevention Division of Viral Diseases, Pathogen Discovery	Dakota Howard et al
EPI_ISL_4029058	USA/AZ-CDC-QDX28008537/2021	2021-08-21	North America	USA	Quest Diagnostics Incorporated	Centers for Disease Control and Prevention Division of Viral Diseases, Pathogen Discovery	Dakota Howard et al
EPI_ISL_4021288	USA/AZ-CDC-QDX28008538/2021	2021-08-21	North America	USA	Quest Diagnostics Incorporated	Centers for Disease Control and Prevention Division of Viral Diseases, Pathogen Discovery	Dakota Howard et al
EPI_ISL_4021365	USA/AZ-CDC-QDX28008540/2021	2021-08-21	North America	USA	Quest Diagnostics Incorporated	Centers for Disease Control and Prevention Division of Viral Diseases, Pathogen Discovery	Dakota Howard et al
EPI_ISL_4021357	USA/AZ-CDC-QDX28008560/2021	2021-08-22	North America	USA	Quest Diagnostics Incorporated	Centers for Disease Control and Prevention Division of Viral Diseases, Pathogen Discovery	Dakota Howard et al
EPI_ISL_4021824	USA/AZ-CDC-QDX28008595/2021	2021-08-21	North America	USA	Quest Diagnostics Incorporated	Centers for Disease Control and Prevention Division of Viral Diseases, Pathogen Discovery	Dakota Howard et al
EPI_ISL_4021565	USA/AZ-CDC-QDX28008611/2021	2021-08-21	North America	USA	Quest Diagnostics Incorporated	Centers for Disease Control and Prevention Division of Viral Diseases, Pathogen Discovery	Dakota Howard et al
EPI_ISL_4021463	USA/AZ-CDC-QDX28008624/2021	2021-08-22	North America	USA	Quest Diagnostics Incorporated	Centers for Disease Control and Prevention Division of Viral Diseases, Pathogen Discovery	Dakota Howard et al
EPI_ISL_4029261	USA/AZ-CDC-QDX28008635/2021	2021-08-21	North America	USA	Quest Diagnostics Incorporated	Centers for Disease Control and Prevention Division of Viral Diseases, Pathogen Discovery	Dakota Howard et al
EPI_ISL_4021466	USA/AZ-CDC-QDX28008645/2021	2021-08-21	North America	USA	Quest Diagnostics Incorporated	Centers for Disease Control and Prevention Division of Viral Diseases, Pathogen Discovery	Dakota Howard et al
EPI_ISL_4021741	USA/AZ-CDC-QDX28008667/2021	2021-08-21	North America	USA	Quest Diagnostics Incorporated	Centers for Disease Control and Prevention Division of Viral Diseases, Pathogen Discovery	Dakota Howard et al
EPI_ISL_4021620	USA/AZ-CDC-QDX28008690/2021	2021-08-21	North America	USA	Quest Diagnostics Incorporated	Centers for Disease Control and Prevention Division of Viral Diseases, Pathogen Discovery	Dakota Howard et al
EPI_ISL_4021434	USA/AZ-CDC-QDX28008719/2021	2021-08-21	North America	USA	Quest Diagnostics Incorporated	Centers for Disease Control and Prevention Division of Viral Diseases, Pathogen Discovery	Dakota Howard et al
EPI_ISL_4021530	USA/AZ-CDC-QDX28008813/2021	2021-08-22	North America	USA	Quest Diagnostics Incorporated	Centers for Disease Control and Prevention Division of Viral Diseases, Pathogen Discovery	Dakota Howard et al
EPI_ISL_4021619	USA/AZ-CDC-QDX28008922/2021	2021-08-21	North America	USA	Quest Diagnostics Incorporated	Centers for Disease Control and Prevention Division of Viral Diseases, Pathogen Discovery	Dakota Howard et al
EPI_ISL_4021766	USA/AZ-CDC-QDX28008934/2021	2021-08-21	North America	USA	Quest Diagnostics Incorporated	Centers for Disease Control and Prevention Division of Viral Diseases, Pathogen Discovery	Dakota Howard et al
EPI_ISL_4021762	USA/AZ-CDC-QDX28009074/2021	2021-08-21	North America	USA	Quest Diagnostics Incorporated	Centers for Disease Control and Prevention Division of Viral Diseases, Pathogen Discovery	Dakota Howard et al
EPI_ISL_4021742	USA/AZ-CDC-QDX28009142/2021	2021-08-20	North America	USA	Quest Diagnostics Incorporated	Centers for Disease Control and Prevention Division of Viral Diseases, Pathogen Discovery	Dakota Howard et al
EPI_ISL_4021364	USA/AZ-CDC-QDX28009280/2021	2021-08-21	North America	USA	Quest Diagnostics Incorporated	Centers for Disease Control and Prevention Division of Viral Diseases, Pathogen Discovery	Dakota Howard et al
EPI_ISL_4029157	USA/AZ-CDC-QDX28009337/2021	2021-08-21	North America	USA	Quest Diagnostics Incorporated	Centers for Disease Control and Prevention Division of Viral Diseases, Pathogen Discovery	Dakota Howard et al
EPI_ISL_4021821	USA/AZ-CDC-QDX28009338/2021	2021-08-21	North America	USA	Quest Diagnostics Incorporated	Centers for Disease Control and Prevention Division of Viral Diseases, Pathogen Discovery	Dakota Howard et al
EPI_ISL_4021426	USA/AZ-CDC-QDX28009358/2021	2021-08-21	North America	USA	Quest Diagnostics Incorporated	Centers for Disease Control and Prevention Division of Viral Diseases, Pathogen Discovery	Dakota Howard et al
EPI_ISL_4021604	USA/AZ-CDC-QDX28009377/2021	2021-08-21	North America	USA	Quest Diagnostics Incorporated	Centers for Disease Control and Prevention Division of Viral Diseases, Pathogen Discovery	Dakota Howard et al
EPI_ISL_4021805	USA/AZ-CDC-QDX28009426/2021	2021-08-22	North America	USA	Quest Diagnostics Incorporated	Centers for Disease Control and Prevention Division of Viral Diseases, Pathogen Discovery	Dakota Howard et al
EPI_ISL_4021285	USA/AZ-CDC-QDX28009432/2021	2021-08-21	North America	USA	Quest Diagnostics Incorporated	Centers for Disease Control and Prevention Division of Viral Diseases, Pathogen Discovery	Dakota Howard et al
EPI_ISL_4021654	USA/AZ-CDC-QDX28009437/2021	2021-08-22	North America	USA	Quest Diagnostics Incorporated	Centers for Disease Control and Prevention Division of Viral Diseases, Pathogen Discovery	Dakota Howard et al
EPI_ISL_4021516	USA/AZ-CDC-QDX28009467/2021	2021-08-21	North America	USA	Quest Diagnostics Incorporated	Centers for Disease Control and Prevention Division of Viral Diseases, Pathogen Discovery	Dakota Howard et al
EPI_ISL_4021496	USA/AZ-CDC-QDX28009814/2021	2021-08-22	North America	USA	Quest Diagnostics Incorporated	Centers for Disease Control and Prevention Division of Viral Diseases, Pathogen Discovery	Dakota Howard et al
EPI_ISL_4021838	USA/AZ-CDC-QDX28009918/2021	2021-08-21	North America	USA	Quest Diagnostics Incorporated	Centers for Disease Control and Prevention Division of Viral Diseases, Pathogen Discovery	Dakota Howard et al
EPI_ISL_4021294	USA/AZ-CDC-QDX28009922/2021	2021-08-21	North America	USA	Quest Diagnostics Incorporated	Centers for Disease Control and Prevention Division of Viral Diseases, Pathogen Discovery	Dakota Howard et al
EPI_ISL_4021695	USA/AZ-CDC-QDX28009923/2021	2021-08-21	North America	USA	Quest Diagnostics Incorporated	Centers for Disease Control and Prevention Division of Viral Diseases, Pathogen Discovery	Dakota Howard et al
EPI_ISL_4021877	USA/AZ-CDC-QDX28009942/2021	2021-08-21	North America	USA	Quest Diagnostics Incorporated	Centers for Disease Control and Prevention Division of Viral Diseases, Pathogen Discovery	Dakota Howard et al
EPI_ISL_4021823	USA/AZ-CDC-QDX28009981/2021	2021-08-21	North America	USA	Quest Diagnostics Incorporated	Centers for Disease Control and Prevention Division of Viral Diseases, Pathogen Discovery	Dakota Howard et al
EPI_ISL_4021663	USA/AZ-CDC-QDX28010033/2021	2021-08-22	North America	USA	Quest Diagnostics Incorporated	Centers for Disease Control and Prevention Division of Viral Diseases, Pathogen Discovery	Dakota Howard et al
EPI_ISL_4021855	USA/AZ-CDC-QDX28010047/2021	2021-08-21	North America	USA	Quest Diagnostics Incorporated	Centers for Disease Control and Prevention Division of Viral Diseases, Pathogen Discovery	Dakota Howard et al
EPI_ISL_4021846	USA/AZ-CDC-QDX28010110/2021	2021-08-22	North America	USA	Quest Diagnostics Incorporated	Centers for Disease Control and Prevention Division of Viral Diseases, Pathogen Discovery	Dakota Howard et al
EPI_ISL_4021546	USA/AZ-CDC-QDX28010181/2021	2021-08-21	North America	USA	Quest Diagnostics Incorporated	Centers for Disease Control and Prevention Division of Viral Diseases, Pathogen Discovery	Dakota Howard et al
EPI_ISL_4021536	USA/AZ-CDC-QDX28010192/2021	2021-08-21	North America	USA	Quest Diagnostics Incorporated	Centers for Disease Control and Prevention Division of Viral Diseases, Pathogen Discovery	Dakota Howard et al
EPI_ISL_4021731	USA/AZ-CDC-QDX28010199/2021	2021-08-21	North America	USA	Quest Diagnostics Incorporated	Centers for Disease Control and Prevention Division of Viral Diseases, Pathogen Discovery	Dakota Howard et al
EPI_ISL_4021500	USA/AZ-CDC-QDX28010202/2021	2021-08-21	North America	USA	Quest Diagnostics Incorporated	Centers for Disease Control and Prevention Division of Viral Diseases, Pathogen Discovery	Dakota Howard et al
EPI_ISL_4459686	USA/AZ-CDC-QDX28513869/2021	2021-09-07	North America	USA	Quest Diagnostics Incorporated	Centers for Disease Control and Prevention Division of Viral Diseases, Pathogen Discovery	Dakota Howard et al
EPI_ISL_4458646	USA/AZ-CDC-QDX28513883/2021	2021-09-07	North America	USA	Quest Diagnostics Incorporated	Centers for Disease Control and Prevention Division of Viral Diseases, Pathogen Discovery	Dakota Howard et al
EPI_ISL_4458795	USA/AZ-CDC-QDX28513989/2021	2021-09-07	North America	USA	Quest Diagnostics Incorporated	Centers for Disease Control and Prevention Division of Viral Diseases, Pathogen Discovery	Dakota Howard et al
EPI_ISL_4459096	USA/AZ-CDC-QDX28513996/2021	2021-09-07	North America	USA	Quest Diagnostics Incorporated	Centers for Disease Control and Prevention Division of Viral Diseases, Pathogen Discovery	Dakota Howard et al
EPI_ISL_4458637	USA/AZ-CDC-QDX28513999/2021	2021-09-07	North America	USA	Quest Diagnostics Incorporated	Centers for Disease Control and Prevention Division of Viral Diseases, Pathogen Discovery	Dakota Howard et al
EPI_ISL_4458734	USA/AZ-CDC-QDX28514001/2021	2021-09-07	North America	USA	Quest Diagnostics Incorporated	Centers for Disease Control and Prevention Division of Viral Diseases, Pathogen Discovery	Dakota Howard et al
EPI_ISL_4458955	USA/AZ-CDC-QDX28514014/2021	2021-09-07	North America	USA	Quest Diagnostics Incorporated	Centers for Disease Control and Prevention Division of Viral Diseases, Pathogen Discovery	Dakota Howard et al
EPI_ISL_4459091	USA/AZ-CDC-QDX28514023/2021	2021-09-07	North America	USA	Quest Diagnostics Incorporated	Centers for Disease Control and Prevention Division of Viral Diseases, Pathogen Discovery	Dakota Howard et al
EPI_ISL_4459343	USA/AZ-CDC-QDX28514025/2021	2021-09-07	North America	USA	Quest Diagnostics Incorporated	Centers for Disease Control and Prevention Division of Viral Diseases, Pathogen Discovery	Dakota Howard et al
EPI_ISL_4459021	USA/AZ-CDC-QDX28514026/2021	2021-09-07	North America	USA	Quest Diagnostics Incorporated	Centers for Disease Control and Prevention Division of Viral Diseases, Pathogen Discovery	Dakota Howard et al
EPI_ISL_4459104	USA/AZ-CDC-QDX28514092/2021	2021-09-07	North America	USA	Quest Diagnostics Incorporated	Centers for Disease Control and Prevention Division of Viral Diseases, Pathogen Discovery	Dakota Howard et al
EPI_ISL_4458607	USA/AZ-CDC-QDX28514099/2021	2021-09-07	North America	USA	Quest Diagnostics Incorporated	Centers for Disease Control and Prevention Division of Viral Diseases, Pathogen Discovery	Dakota Howard et al
EPI_ISL_4459364	USA/AZ-CDC-QDX28514104/2021	2021-09-07	North America	USA	Quest Diagnostics Incorporated	Centers for Disease Control and Prevention Division of Viral Diseases, Pathogen Discovery	Dakota Howard et al
EPI_ISL_4459651	USA/AZ-CDC-QDX28514108/2021	2021-09-07	North America	USA	Quest Diagnostics Incorporated	Centers for Disease Control and Prevention Division of Viral Diseases, Pathogen Discovery	Dakota Howard et al
EPI_ISL_4458618	USA/AZ-CDC-QDX28514149/2021	2021-09-07	North America	USA	Quest Diagnostics Incorporated	Centers for Disease Control and Prevention Division of Viral Diseases, Pathogen Discovery	Dakota Howard et al
EPI_ISL_4459312	USA/AZ-CDC-QDX28514208/2021	2021-09-07	North America	USA	Quest Diagnostics Incorporated	Centers for Disease Control and Prevention Division of Viral Diseases, Pathogen Discovery	Dakota Howard et al
EPI_ISL_4459232	USA/AZ-CDC-QDX28514209/2021	2021-09-07	North America	USA	Quest Diagnostics Incorporated	Centers for Disease Control and Prevention Division of Viral Diseases, Pathogen Discovery	Dakota Howard et al
EPI_ISL_4459537	USA/AZ-CDC-QDX28514212/2021	2021-09-07	North America	USA	Quest Diagnostics Incorporated	Centers for Disease Control and Prevention Division of Viral Diseases, Pathogen Discovery	Dakota Howard et al
EPI_ISL_4458929	USA/AZ-CDC-QDX28514215/2021	2021-09-07	North America	USA	Quest Diagnostics Incorporated	Centers for Disease Control and Prevention Division of Viral Diseases, Pathogen Discovery	Dakota Howard et al
EPI_ISL_4459367	USA/AZ-CDC-QDX28514236/2021	2021-09-07	North America	USA	Quest Diagnostics Incorporated	Centers for Disease Control and Prevention Division of Viral Diseases, Pathogen Discovery	Dakota Howard et al
EPI_ISL_4458796	USA/AZ-CDC-QDX28514247/2021	2021-09-07	North America	USA	Quest Diagnostics Incorporated	Centers for Disease Control and Prevention Division of Viral Diseases, Pathogen Discovery	Dakota Howard et al
EPI_ISL_4458864	USA/AZ-CDC-QDX28514255/2021	2021-09-07	North America	USA	Quest Diagnostics Incorporated	Centers for Disease Control and Prevention Division of Viral Diseases, Pathogen Discovery	Dakota Howard et al
EPI_ISL_4825844	USA/AZ-CDC-QDX28736112/2021	2021-09-12	North America	USA	Quest Diagnostics Incorporated	Centers for Disease Control and Prevention Division of Viral Diseases, Pathogen Discovery	Dakota Howard et al
EPI_ISL_4825698	USA/AZ-CDC-QDX28736209/2021	2021-09-11	North America	USA	Quest Diagnostics Incorporated	Centers for Disease Control and Prevention Division of Viral Diseases, Pathogen Discovery	Dakota Howard et al
EPI_ISL_4825756	USA/AZ-CDC-QDX28736245/2021	2021-09-12	North America	USA	Quest Diagnostics Incorporated	Centers for Disease Control and Prevention Division of Viral Diseases, Pathogen Discovery	Dakota Howard et al
EPI_ISL_4825794	USA/AZ-CDC-QDX28736521/2021	2021-09-12	North America	USA	Quest Diagnostics Incorporated	Centers for Disease Control and Prevention Division of Viral Diseases, Pathogen Discovery	Dakota Howard et al
EPI_ISL_4825718	USA/AZ-CDC-QDX28736579/2021	2021-09-11	North America	USA	Quest Diagnostics Incorporated	Centers for Disease Control and Prevention Division of Viral Diseases, Pathogen Discovery	Dakota Howard et al
EPI_ISL_4825750	USA/AZ-CDC-QDX28736635/2021	2021-09-12	North America	USA	Quest Diagnostics Incorporated	Centers for Disease Control and Prevention Division of Viral Diseases, Pathogen Discovery	Dakota Howard et al
EPI_ISL_4825793	USA/AZ-CDC-QDX28736720/2021	2021-09-12	North America	USA	Quest Diagnostics Incorporated	Centers for Disease Control and Prevention Division of Viral Diseases, Pathogen Discovery	Dakota Howard et al
EPI_ISL_4825847	USA/AZ-CDC-QDX28736721/2021	2021-09-12	North America	USA	Quest Diagnostics Incorporated	Centers for Disease Control and Prevention Division of Viral Diseases, Pathogen Discovery	Dakota Howard et al
EPI_ISL_4825738	USA/AZ-CDC-QDX28736795/2021	2021-09-12	North America	USA	Quest Diagnostics Incorporated	Centers for Disease Control and Prevention Division of Viral Diseases, Pathogen Discovery	Dakota Howard et al
EPI_ISL_4825676	USA/AZ-CDC-QDX28737449/2021	2021-09-11	North America	USA	Quest Diagnostics Incorporated	Centers for Disease Control and Prevention Division of Viral Diseases, Pathogen Discovery	Dakota Howard et al
EPI_ISL_4825839	USA/AZ-CDC-QDX28737468/2021	2021-09-12	North America	USA	Quest Diagnostics Incorporated	Centers for Disease Control and Prevention Division of Viral Diseases, Pathogen Discovery	Dakota Howard et al
EPI_ISL_4825857	USA/AZ-CDC-QDX28737485/2021	2021-09-12	North America	USA	Quest Diagnostics Incorporated	Centers for Disease Control and Prevention Division of Viral Diseases, Pathogen Discovery	Dakota Howard et al
EPI_ISL_4825707	USA/AZ-CDC-QDX28737618/2021	2021-09-11	North America	USA	Quest Diagnostics Incorporated	Centers for Disease Control and Prevention Division of Viral Diseases, Pathogen Discovery	Dakota Howard et al
EPI_ISL_4825721	USA/AZ-CDC-QDX28738797/2021	2021-09-11	North America	USA	Quest Diagnostics Incorporated	Centers for Disease Control and Prevention Division of Viral Diseases, Pathogen Discovery	Dakota Howard et al
EPI_ISL_4825816	USA/AZ-CDC-QDX28738843/2021	2021-09-12	North America	USA	Quest Diagnostics Incorporated	Centers for Disease Control and Prevention Division of Viral Diseases, Pathogen Discovery	Dakota Howard et al
EPI_ISL_4825772	USA/AZ-CDC-QDX28739280/2021	2021-09-12	North America	USA	Quest Diagnostics Incorporated	Centers for Disease Control and Prevention Division of Viral Diseases, Pathogen Discovery	Dakota Howard et al
EPI_ISL_4825692	USA/AZ-CDC-QDX28739442/2021	2021-09-11	North America	USA	Quest Diagnostics Incorporated	Centers for Disease Control and Prevention Division of Viral Diseases, Pathogen Discovery	Dakota Howard et al
EPI_ISL_4825744	USA/AZ-CDC-QDX28739463/2021	2021-09-12	North America	USA	Quest Diagnostics Incorporated	Centers for Disease Control and Prevention Division of Viral Diseases, Pathogen Discovery	Dakota Howard et al
EPI_ISL_4825798	USA/AZ-CDC-QDX28739700/2021	2021-09-12	North America	USA	Quest Diagnostics Incorporated	Centers for Disease Control and Prevention Division of Viral Diseases, Pathogen Discovery	Dakota Howard et al
EPI_ISL_4825840	USA/AZ-CDC-QDX28739704/2021	2021-09-12	North America	USA	Quest Diagnostics Incorporated	Centers for Disease Control and Prevention Division of Viral Diseases, Pathogen Discovery	Dakota Howard et al
EPI_ISL_4825730	USA/AZ-CDC-QDX28739713/2021	2021-09-12	North America	USA	Quest Diagnostics Incorporated	Centers for Disease Control and Prevention Division of Viral Diseases, Pathogen Discovery	Dakota Howard et al
EPI_ISL_4825784	USA/AZ-CDC-QDX28741321/2021	2021-09-12	North America	USA	Quest Diagnostics Incorporated	Centers for Disease Control and Prevention Division of Viral Diseases, Pathogen Discovery	Dakota Howard et al
EPI_ISL_4825735	USA/AZ-CDC-QDX28742001/2021	2021-09-12	North America	USA	Quest Diagnostics Incorporated	Centers for Disease Control and Prevention Division of Viral Diseases, Pathogen Discovery	Dakota Howard et al
EPI_ISL_4825831	USA/AZ-CDC-QDX28742020/2021	2021-09-12	North America	USA	Quest Diagnostics Incorporated	Centers for Disease Control and Prevention Division of Viral Diseases, Pathogen Discovery	Dakota Howard et al
EPI_ISL_4825804	USA/AZ-CDC-QDX28742075/2021	2021-09-12	North America	USA	Quest Diagnostics Incorporated	Centers for Disease Control and Prevention Division of Viral Diseases, Pathogen Discovery	Dakota Howard et al
EPI_ISL_4825843	USA/AZ-CDC-QDX28742137/2021	2021-09-12	North America	USA	Quest Diagnostics Incorporated	Centers for Disease Control and Prevention Division of Viral Diseases, Pathogen Discovery	Dakota Howard et al
EPI_ISL_4825725	USA/AZ-CDC-QDX28742185/2021	2021-09-11	North America	USA	Quest Diagnostics Incorporated	Centers for Disease Control and Prevention Division of Viral Diseases, Pathogen Discovery	Dakota Howard et al
EPI_ISL_4825773	USA/AZ-CDC-QDX28742284/2021	2021-09-12	North America	USA	Quest Diagnostics Incorporated	Centers for Disease Control and Prevention Division of Viral Diseases, Pathogen Discovery	Dakota Howard et al
EPI_ISL_4825668	USA/AZ-CDC-QDX28742288/2021	2021-09-11	North America	USA	Quest Diagnostics Incorporated	Centers for Disease Control and Prevention Division of Viral Diseases, Pathogen Discovery	Dakota Howard et al
EPI_ISL_4825720	USA/AZ-CDC-QDX28742317/2021	2021-09-11	North America	USA	Quest Diagnostics Incorporated	Centers for Disease Control and Prevention Division of Viral Diseases, Pathogen Discovery	Dakota Howard et al
EPI_ISL_884825	USA/AZ-CDC-STM-0000013-A12/2021	2021-01-09	North America	USA	Respiratory Viruses Branch, Centers for Disease Control and Prevention	Respiratory Viruses Branch, Centers for Disease Control and Prevention	Cook et al
EPI_ISL_884611	USA/AZ-CDC-STM-0000013-D08/2021	2021-01-14	North America	USA	Respiratory Viruses Branch, Centers for Disease Control and Prevention	Respiratory Viruses Branch, Centers for Disease Control and Prevention	Cook et al
EPI_ISL_884694	USA/AZ-CDC-STM-0000014-D12/2021	2021-01-12	North America	USA	Respiratory Viruses Branch, Centers for Disease Control and Prevention	Respiratory Viruses Branch, Centers for Disease Control and Prevention	Cook et al
EPI_ISL_967236	USA/AZ-CDC-STM-000001603/2021	2021-01-11	North America	USA	Helix/Illumina	Respiratory Viruses Branch, Division of Viral Diseases, Centers for Disease Control and Prevention	Peter W. Cook et al
EPI_ISL_967238	USA/AZ-CDC-STM-000001618/2021	2021-01-11	North America	USA	Helix/Illumina	Respiratory Viruses Branch, Division of Viral Diseases, Centers for Disease Control and Prevention	Peter W. Cook et al
EPI_ISL_967221	USA/AZ-CDC-STM-000002413/2021	2021-01-11	North America	USA	Helix/Illumina	Respiratory Viruses Branch, Division of Viral Diseases, Centers for Disease Control and Prevention	Peter W. Cook et al
EPI_ISL_967280	USA/AZ-CDC-STM-000002426/2021	2021-01-13	North America	USA	Helix/Illumina	Respiratory Viruses Branch, Division of Viral Diseases, Centers for Disease Control and Prevention	Peter W. Cook et al
EPI_ISL_967267	USA/AZ-CDC-STM-000002431/2021	2021-01-13	North America	USA	Helix/Illumina	Respiratory Viruses Branch, Division of Viral Diseases, Centers for Disease Control and Prevention	Peter W. Cook et al
EPI_ISL_967194	USA/AZ-CDC-STM-000002463/2021	2021-01-13	North America	USA	Helix/Illumina	Respiratory Viruses Branch, Division of Viral Diseases, Centers for Disease Control and Prevention	Peter W. Cook et al
EPI_ISL_967224	USA/AZ-CDC-STM-000002481/2021	2021-01-11	North America	USA	Helix/Illumina	Respiratory Viruses Branch, Division of Viral Diseases, Centers for Disease Control and Prevention	Peter W. Cook et al
EPI_ISL_967400	USA/AZ-CDC-STM-000002979/2021	2021-01-17	North America	USA	Helix/Illumina	Respiratory Viruses Branch, Division of Viral Diseases, Centers for Disease Control and Prevention	Peter W. Cook et al
EPI_ISL_967310	USA/AZ-CDC-STM-000003029/2021	2021-01-14	North America	USA	Helix/Illumina	Respiratory Viruses Branch, Division of Viral Diseases, Centers for Disease Control and Prevention	Peter W. Cook et al
EPI_ISL_967370	USA/AZ-CDC-STM-000003050/2021	2021-01-16	North America	USA	Helix/Illumina	Respiratory Viruses Branch, Division of Viral Diseases, Centers for Disease Control and Prevention	Peter W. Cook et al
EPI_ISL_967359	USA/AZ-CDC-STM-000003062/2021	2021-01-16	North America	USA	Helix/Illumina	Respiratory Viruses Branch, Division of Viral Diseases, Centers for Disease Control and Prevention	Peter W. Cook et al
EPI_ISL_967876	USA/AZ-CDC-STM-000003102/2021	2021-01-14	North America	USA	Helix/Illumina	Respiratory Viruses Branch, Division of Viral Diseases, Centers for Disease Control and Prevention	Peter W. Cook et al
EPI_ISL_967842	USA/AZ-CDC-STM-000003141/2021	2021-01-15	North America	USA	Helix/Illumina	Respiratory Viruses Branch, Division of Viral Diseases, Centers for Disease Control and Prevention	Peter W. Cook et al
EPI_ISL_967773	USA/AZ-CDC-STM-000003551/2021	2021-01-18	North America	USA	Helix/Illumina	Respiratory Viruses Branch, Division of Viral Diseases, Centers for Disease Control and Prevention	Peter W. Cook et al
EPI_ISL_967629	USA/AZ-CDC-STM-000003682/2021	2021-01-18	North America	USA	Helix/Illumina	Respiratory Viruses Branch, Division of Viral Diseases, Centers for Disease Control and Prevention	Peter W. Cook et al
EPI_ISL_966651	USA/AZ-CDC-STM-000004207/2021	2021-01-21	North America	USA	Helix/Illumina	Respiratory Viruses Branch, Division of Viral Diseases, Centers for Disease Control and Prevention	Peter W. Cook et al
EPI_ISL_966679	USA/AZ-CDC-STM-000004226/2021	2021-01-21	North America	USA	Helix/Illumina	Respiratory Viruses Branch, Division of Viral Diseases, Centers for Disease Control and Prevention	Peter W. Cook et al
EPI_ISL_966723	USA/AZ-CDC-STM-000004312/2021	2021-01-20	North America	USA	Helix/Illumina	Respiratory Viruses Branch, Division of Viral Diseases, Centers for Disease Control and Prevention	Peter W. Cook et al
EPI_ISL_966709	USA/AZ-CDC-STM-000004314/2021	2021-01-20	North America	USA	Helix/Illumina	Respiratory Viruses Branch, Division of Viral Diseases, Centers for Disease Control and Prevention	Peter W. Cook et al
EPI_ISL_967130	USA/AZ-CDC-STM-000005031/2021	2021-01-22	North America	USA	Helix/Illumina	Respiratory Viruses Branch, Division of Viral Diseases, Centers for Disease Control and Prevention	Peter W. Cook et al
EPI_ISL_967091	USA/AZ-CDC-STM-000005314/2021	2021-01-23	North America	USA	Helix/Illumina	Respiratory Viruses Branch, Division of Viral Diseases, Centers for Disease Control and Prevention	Peter W. Cook et al
EPI_ISL_967108	USA/AZ-CDC-STM-000005318/2021	2021-01-23	North America	USA	Helix/Illumina	Respiratory Viruses Branch, Division of Viral Diseases, Centers for Disease Control and Prevention	Peter W. Cook et al
EPI_ISL_967003	USA/AZ-CDC-STM-000005426/2021	2021-01-26	North America	USA	Helix/Illumina	Respiratory Viruses Branch, Division of Viral Diseases, Centers for Disease Control and Prevention	Peter W. Cook et al
EPI_ISL_967006	USA/AZ-CDC-STM-000005444/2021	2021-01-26	North America	USA	Helix/Illumina	Respiratory Viruses Branch, Division of Viral Diseases, Centers for Disease Control and Prevention	Peter W. Cook et al
EPI_ISL_967018	USA/AZ-CDC-STM-000005604/2021	2021-01-26	North America	USA	Helix/Illumina	Respiratory Viruses Branch, Division of Viral Diseases, Centers for Disease Control and Prevention	Peter W. Cook et al
EPI_ISL_967012	USA/AZ-CDC-STM-000005616/2021	2021-01-26	North America	USA	Helix/Illumina	Respiratory Viruses Branch, Division of Viral Diseases, Centers for Disease Control and Prevention	Peter W. Cook et al
EPI_ISL_966980	USA/AZ-CDC-STM-000005634/2021	2021-01-27	North America	USA	Helix/Illumina	Respiratory Viruses Branch, Division of Viral Diseases, Centers for Disease Control and Prevention	Peter W. Cook et al
EPI_ISL_966965	USA/AZ-CDC-STM-000005647/2021	2021-01-27	North America	USA	Helix/Illumina	Respiratory Viruses Branch, Division of Viral Diseases, Centers for Disease Control and Prevention	Peter W. Cook et al
EPI_ISL_966897	USA/AZ-CDC-STM-000005904/2021	2021-01-28	North America	USA	Helix/Illumina	Respiratory Viruses Branch, Division of Viral Diseases, Centers for Disease Control and Prevention	Peter W. Cook et al
EPI_ISL_978559	USA/AZ-CDC-STM-000007204/2021	2021-01-30	North America	USA	Helix/Illumina	Respiratory Viruses Branch, Division of Viral Diseases, Centers for Disease Control and Prevention	Peter W. Cook et al
EPI_ISL_978558	USA/AZ-CDC-STM-000007211/2021	2021-01-30	North America	USA	Helix/Illumina	Respiratory Viruses Branch, Division of Viral Diseases, Centers for Disease Control and Prevention	Peter W. Cook et al
EPI_ISL_978571	USA/AZ-CDC-STM-000007233/2021	2021-01-29	North America	USA	Helix/Illumina	Respiratory Viruses Branch, Division of Viral Diseases, Centers for Disease Control and Prevention	Peter W. Cook et al
EPI_ISL_978580	USA/AZ-CDC-STM-000007234/2021	2021-01-29	North America	USA	Helix/Illumina	Respiratory Viruses Branch, Division of Viral Diseases, Centers for Disease Control and Prevention	Peter W. Cook et al
EPI_ISL_978591	USA/AZ-CDC-STM-000007236/2021	2021-01-29	North America	USA	Helix/Illumina	Respiratory Viruses Branch, Division of Viral Diseases, Centers for Disease Control and Prevention	Peter W. Cook et al
EPI_ISL_1036725	USA/AZ-CDC-STM-000007238/2021	2021-01-29	North America	USA	Helix/Illumina	Respiratory Viruses Branch, Division of Viral Diseases, Centers for Disease Control and Prevention	Peter W. Cook et al
EPI_ISL_978573	USA/AZ-CDC-STM-000007249/2021	2021-01-29	North America	USA	Helix/Illumina	Respiratory Viruses Branch, Division of Viral Diseases, Centers for Disease Control and Prevention	Peter W. Cook et al
EPI_ISL_978575	USA/AZ-CDC-STM-000007265/2021	2021-01-29	North America	USA	Helix/Illumina	Respiratory Viruses Branch, Division of Viral Diseases, Centers for Disease Control and Prevention	Peter W. Cook et al
EPI_ISL_1089322	USA/AZ-CDC-STM-000007549/2021	2021-01-29	North America	USA	Helix / Illumina	Respiratory Viruses Branch, Division of Viral Diseases, Centers for Disease Control and Prevention	Peter W. Cook et al
EPI_ISL_1089323	USA/AZ-CDC-STM-000007557/2021	2021-01-29	North America	USA	Helix / Illumina	Respiratory Viruses Branch, Division of Viral Diseases, Centers for Disease Control and Prevention	Peter W. Cook et al
EPI_ISL_1089328	USA/AZ-CDC-STM-000007559/2021	2021-01-29	North America	USA	Helix / Illumina	Respiratory Viruses Branch, Division of Viral Diseases, Centers for Disease Control and Prevention	Peter W. Cook et al
EPI_ISL_1089339	USA/AZ-CDC-STM-000007562/2021	2021-01-29	North America	USA	Helix / Illumina	Respiratory Viruses Branch, Division of Viral Diseases, Centers for Disease Control and Prevention	Peter W. Cook et al
EPI_ISL_1089342	USA/AZ-CDC-STM-000007571/2021	2021-01-29	North America	USA	Helix / Illumina	Respiratory Viruses Branch, Division of Viral Diseases, Centers for Disease Control and Prevention	Peter W. Cook et al
EPI_ISL_1089325	USA/AZ-CDC-STM-000007573/2021	2021-01-29	North America	USA	Helix / Illumina	Respiratory Viruses Branch, Division of Viral Diseases, Centers for Disease Control and Prevention	Peter W. Cook et al
EPI_ISL_1089329	USA/AZ-CDC-STM-000007591/2021	2021-01-29	North America	USA	Helix / Illumina	Respiratory Viruses Branch, Division of Viral Diseases, Centers for Disease Control and Prevention	Peter W. Cook et al
EPI_ISL_1089349	USA/AZ-CDC-STM-000007592/2021	2021-01-29	North America	USA	Helix / Illumina	Respiratory Viruses Branch, Division of Viral Diseases, Centers for Disease Control and Prevention	Peter W. Cook et al
EPI_ISL_1089357	USA/AZ-CDC-STM-000007603/2021	2021-01-29	North America	USA	Helix / Illumina	Respiratory Viruses Branch, Division of Viral Diseases, Centers for Disease Control and Prevention	Peter W. Cook et al
EPI_ISL_1089363	USA/AZ-CDC-STM-000007606/2021	2021-01-29	North America	USA	Helix / Illumina	Respiratory Viruses Branch, Division of Viral Diseases, Centers for Disease Control and Prevention	Peter W. Cook et al
EPI_ISL_1088847	USA/AZ-CDC-STM-000007616/2021	2021-01-29	North America	USA	Helix / Illumina	Respiratory Viruses Branch, Division of Viral Diseases, Centers for Disease Control and Prevention	Peter W. Cook et al
EPI_ISL_1089351	USA/AZ-CDC-STM-000007617/2021	2021-01-29	North America	USA	Helix / Illumina	Respiratory Viruses Branch, Division of Viral Diseases, Centers for Disease Control and Prevention	Peter W. Cook et al
EPI_ISL_1089361	USA/AZ-CDC-STM-000007636/2021	2021-01-29	North America	USA	Helix / Illumina	Respiratory Viruses Branch, Division of Viral Diseases, Centers for Disease Control and Prevention	Peter W. Cook et al
EPI_ISL_1089366	USA/AZ-CDC-STM-000007638/2021	2021-01-29	North America	USA	Helix / Illumina	Respiratory Viruses Branch, Division of Viral Diseases, Centers for Disease Control and Prevention	Peter W. Cook et al
EPI_ISL_1081090	USA/AZ-CDC-STM-000007806/2021	2021-01-30	North America	USA	Helix/Illumina	Respiratory Viruses Branch, Division of Viral Diseases, Centers for Disease Control and Prevention	Peter W. Cook et al
EPI_ISL_1016594	USA/AZ-CDC-STM-000007878/2021	2021-01-31	North America	USA	Helix/Illumina	Respiratory Viruses Branch, Division of Viral Diseases, Centers for Disease Control and Prevention	Peter W. Cook et al
EPI_ISL_978705	USA/AZ-CDC-STM-000008002/2021	2021-01-08	North America	USA	Helix/Illumina	Respiratory Viruses Branch, Division of Viral Diseases, Centers for Disease Control and Prevention	Peter W. Cook et al
EPI_ISL_978757	USA/AZ-CDC-STM-000008008/2021	2021-01-07	North America	USA	Helix/Illumina	Respiratory Viruses Branch, Division of Viral Diseases, Centers for Disease Control and Prevention	Peter W. Cook et al
EPI_ISL_978706	USA/AZ-CDC-STM-000008010/2021	2021-01-08	North America	USA	Helix/Illumina	Respiratory Viruses Branch, Division of Viral Diseases, Centers for Disease Control and Prevention	Peter W. Cook et al
EPI_ISL_978731	USA/AZ-CDC-STM-000008116/2021	2021-01-08	North America	USA	Helix/Illumina	Respiratory Viruses Branch, Division of Viral Diseases, Centers for Disease Control and Prevention	Peter W. Cook et al
EPI_ISL_978763	USA/AZ-CDC-STM-000008174/2021	2021-01-07	North America	USA	Helix/Illumina	Respiratory Viruses Branch, Division of Viral Diseases, Centers for Disease Control and Prevention	Peter W. Cook et al
EPI_ISL_978669	USA/AZ-CDC-STM-000008290/2021	2021-01-09	North America	USA	Helix/Illumina	Respiratory Viruses Branch, Division of Viral Diseases, Centers for Disease Control and Prevention	Peter W. Cook et al
EPI_ISL_1016640	USA/AZ-CDC-STM-000008431/2021	2021-01-31	North America	USA	Helix/Illumina	Respiratory Viruses Branch, Division of Viral Diseases, Centers for Disease Control and Prevention	Peter W. Cook et al
EPI_ISL_1194732	USA/AZ-CDC-STM-000008806/2021	2021-02-04	North America	USA	Helix/Illumina	Centers for Disease Control and Prevention Division of Viral Diseases, Pathogen Discovery	Peter W. Cook et al
EPI_ISL_1088989	USA/AZ-CDC-STM-000008927/2021	2021-02-03	North America	USA	Helix / Illumina	Respiratory Viruses Branch, Division of Viral Diseases, Centers for Disease Control and Prevention	Peter W. Cook et al
EPI_ISL_1088990	USA/AZ-CDC-STM-000008967/2021	2021-02-04	North America	USA	Helix / Illumina	Respiratory Viruses Branch, Division of Viral Diseases, Centers for Disease Control and Prevention	Peter W. Cook et al
EPI_ISL_1089016	USA/AZ-CDC-STM-000009225/2021	2021-02-02	North America	USA	Helix / Illumina	Respiratory Viruses Branch, Division of Viral Diseases, Centers for Disease Control and Prevention	Peter W. Cook et al
EPI_ISL_1089072	USA/AZ-CDC-STM-000010250/2021	2021-02-06	North America	USA	Helix / Illumina	Respiratory Viruses Branch, Division of Viral Diseases, Centers for Disease Control and Prevention	Peter W. Cook et al
EPI_ISL_1089184	USA/AZ-CDC-STM-000010507/2021	2021-02-07	North America	USA	Helix / Illumina	Respiratory Viruses Branch, Division of Viral Diseases, Centers for Disease Control and Prevention	Peter W. Cook et al
EPI_ISL_1089374	USA/AZ-CDC-STM-000010674/2021	2021-02-07	North America	USA	Helix / Illumina	Respiratory Viruses Branch, Division of Viral Diseases, Centers for Disease Control and Prevention	Peter W. Cook et al
EPI_ISL_1194791	USA/AZ-CDC-STM-000011793/2021	2021-02-09	North America	USA	Helix/Illumina	Centers for Disease Control and Prevention Division of Viral Diseases, Pathogen Discovery	Peter W. Cook et al
EPI_ISL_1133835	USA/AZ-CDC-STM-000011961/2021	2021-02-09	North America	USA	Helix/Illumina	Respiratory Viruses Branch, Division of Viral Diseases, Centers for Disease Control and Prevention	Peter W. Cook et al
EPI_ISL_1133918	USA/AZ-CDC-STM-000012063/2021	2021-02-08	North America	USA	Helix/Illumina	Respiratory Viruses Branch, Division of Viral Diseases, Centers for Disease Control and Prevention	Peter W. Cook et al
EPI_ISL_1194804	USA/AZ-CDC-STM-000012092/2021	2021-02-10	North America	USA	Helix/Illumina	Centers for Disease Control and Prevention Division of Viral Diseases, Pathogen Discovery	Peter W. Cook et al
EPI_ISL_1133983	USA/AZ-CDC-STM-000012155/2021	2021-02-10	North America	USA	Helix/Illumina	Respiratory Viruses Branch, Division of Viral Diseases, Centers for Disease Control and Prevention	Peter W. Cook et al
EPI_ISL_1134158	USA/AZ-CDC-STM-000012493/2021	2021-02-09	North America	USA	Helix/Illumina	Respiratory Viruses Branch, Division of Viral Diseases, Centers for Disease Control and Prevention	Peter W. Cook et al
EPI_ISL_1134290	USA/AZ-CDC-STM-000012737/2021	2021-02-10	North America	USA	Helix/Illumina	Respiratory Viruses Branch, Division of Viral Diseases, Centers for Disease Control and Prevention	Peter W. Cook et al
EPI_ISL_1134481	USA/AZ-CDC-STM-000013091/2021	2021-02-10	North America	USA	Helix/Illumina	Respiratory Viruses Branch, Division of Viral Diseases, Centers for Disease Control and Prevention	Peter W. Cook et al
EPI_ISL_1134562	USA/AZ-CDC-STM-000013153/2021	2021-02-11	North America	USA	Helix/Illumina	Respiratory Viruses Branch, Division of Viral Diseases, Centers for Disease Control and Prevention	Peter W. Cook et al
EPI_ISL_1134556	USA/AZ-CDC-STM-000013160/2021	2021-02-12	North America	USA	Helix/Illumina	Respiratory Viruses Branch, Division of Viral Diseases, Centers for Disease Control and Prevention	Peter W. Cook et al
EPI_ISL_1134616	USA/AZ-CDC-STM-000013392/2021	2021-02-10	North America	USA	Helix/Illumina	Respiratory Viruses Branch, Division of Viral Diseases, Centers for Disease Control and Prevention	Peter W. Cook et al
EPI_ISL_1267774	USA/AZ-CDC-STM-000013770/2021	2021-02-13	North America	USA	Helix/Illumina	Centers for Disease Control and Prevention Division of Viral Diseases, Pathogen Discovery	Peter W. Cook et al
EPI_ISL_1267830	USA/AZ-CDC-STM-000013916/2021	2021-02-12	North America	USA	Helix/Illumina	Centers for Disease Control and Prevention Division of Viral Diseases, Pathogen Discovery	Peter W. Cook et al
EPI_ISL_1262333	USA/AZ-CDC-STM-000014203/2021	2021-02-12	North America	USA	Helix/Illumina	Centers for Disease Control and Prevention Division of Viral Diseases, Pathogen Discovery	Peter W. Cook et al
EPI_ISL_1262352	USA/AZ-CDC-STM-000014207/2021	2021-02-12	North America	USA	Helix/Illumina	Centers for Disease Control and Prevention Division of Viral Diseases, Pathogen Discovery	Peter W. Cook et al
EPI_ISL_1262342	USA/AZ-CDC-STM-000014229/2021	2021-02-12	North America	USA	Helix/Illumina	Centers for Disease Control and Prevention Division of Viral Diseases, Pathogen Discovery	Peter W. Cook et al
EPI_ISL_1262361	USA/AZ-CDC-STM-000014248/2021	2021-02-12	North America	USA	Helix/Illumina	Centers for Disease Control and Prevention Division of Viral Diseases, Pathogen Discovery	Peter W. Cook et al
EPI_ISL_1262372	USA/AZ-CDC-STM-000014503/2021	2021-02-13	North America	USA	Helix/Illumina	Centers for Disease Control and Prevention Division of Viral Diseases, Pathogen Discovery	Peter W. Cook et al
EPI_ISL_1262403	USA/AZ-CDC-STM-000014516/2021	2021-02-13	North America	USA	Helix/Illumina	Centers for Disease Control and Prevention Division of Viral Diseases, Pathogen Discovery	Peter W. Cook et al
EPI_ISL_1262373	USA/AZ-CDC-STM-000014535/2021	2021-02-13	North America	USA	Helix/Illumina	Centers for Disease Control and Prevention Division of Viral Diseases, Pathogen Discovery	Peter W. Cook et al
EPI_ISL_1262374	USA/AZ-CDC-STM-000014543/2021	2021-02-13	North America	USA	Helix/Illumina	Centers for Disease Control and Prevention Division of Viral Diseases, Pathogen Discovery	Peter W. Cook et al
EPI_ISL_1267503	USA/AZ-CDC-STM-000015117/2021	2021-02-14	North America	USA	Helix/Illumina	Centers for Disease Control and Prevention Division of Viral Diseases, Pathogen Discovery	Peter W. Cook et al
EPI_ISL_1267525	USA/AZ-CDC-STM-000015120/2021	2021-02-14	North America	USA	Helix/Illumina	Centers for Disease Control and Prevention Division of Viral Diseases, Pathogen Discovery	Peter W. Cook et al
EPI_ISL_1267550	USA/AZ-CDC-STM-000015140/2021	2021-02-14	North America	USA	Helix/Illumina	Centers for Disease Control and Prevention Division of Viral Diseases, Pathogen Discovery	Peter W. Cook et al
EPI_ISL_1267609	USA/AZ-CDC-STM-000015302/2021	2021-02-15	North America	USA	Helix/Illumina	Centers for Disease Control and Prevention Division of Viral Diseases, Pathogen Discovery	Peter W. Cook et al
EPI_ISL_1267605	USA/AZ-CDC-STM-000015317/2021	2021-02-15	North America	USA	Helix/Illumina	Centers for Disease Control and Prevention Division of Viral Diseases, Pathogen Discovery	Peter W. Cook et al
EPI_ISL_1267615	USA/AZ-CDC-STM-000015319/2021	2021-02-15	North America	USA	Helix/Illumina	Centers for Disease Control and Prevention Division of Viral Diseases, Pathogen Discovery	Peter W. Cook et al
EPI_ISL_1267622	USA/AZ-CDC-STM-000015328/2021	2021-02-15	North America	USA	Helix/Illumina	Centers for Disease Control and Prevention Division of Viral Diseases, Pathogen Discovery	Peter W. Cook et al
EPI_ISL_1267648	USA/AZ-CDC-STM-000015433/2021	2021-02-14	North America	USA	Helix/Illumina	Centers for Disease Control and Prevention Division of Viral Diseases, Pathogen Discovery	Peter W. Cook et al
EPI_ISL_1267653	USA/AZ-CDC-STM-000015473/2021	2021-02-11	North America	USA	Helix/Illumina	Centers for Disease Control and Prevention Division of Viral Diseases, Pathogen Discovery	Peter W. Cook et al
EPI_ISL_1268125	USA/AZ-CDC-STM-000015580/2021	2021-02-14	North America	USA	Helix/Illumina	Centers for Disease Control and Prevention Division of Viral Diseases, Pathogen Discovery	Peter W. Cook et al
EPI_ISL_1268083	USA/AZ-CDC-STM-000015590/2021	2021-02-14	North America	USA	Helix/Illumina	Centers for Disease Control and Prevention Division of Viral Diseases, Pathogen Discovery	Peter W. Cook et al
EPI_ISL_1268182	USA/AZ-CDC-STM-000016089/2021	2021-02-16	North America	USA	Helix/Illumina	Centers for Disease Control and Prevention Division of Viral Diseases, Pathogen Discovery	Peter W. Cook et al
EPI_ISL_1268325	USA/AZ-CDC-STM-000017035/2021	2021-02-15	North America	USA	Helix/Illumina	Centers for Disease Control and Prevention Division of Viral Diseases, Pathogen Discovery	Peter W. Cook et al
EPI_ISL_1268370	USA/AZ-CDC-STM-000017104/2021	2021-02-17	North America	USA	Helix/Illumina	Centers for Disease Control and Prevention Division of Viral Diseases, Pathogen Discovery	Peter W. Cook et al
EPI_ISL_1267886	USA/AZ-CDC-STM-000017203/2021	2021-02-19	North America	USA	Helix/Illumina	Centers for Disease Control and Prevention Division of Viral Diseases, Pathogen Discovery	Peter W. Cook et al
EPI_ISL_1267896	USA/AZ-CDC-STM-000017205/2021	2021-02-19	North America	USA	Helix/Illumina	Centers for Disease Control and Prevention Division of Viral Diseases, Pathogen Discovery	Peter W. Cook et al
EPI_ISL_1267881	USA/AZ-CDC-STM-000017210/2021	2021-02-19	North America	USA	Helix/Illumina	Centers for Disease Control and Prevention Division of Viral Diseases, Pathogen Discovery	Peter W. Cook et al
EPI_ISL_1267887	USA/AZ-CDC-STM-000017211/2021	2021-02-19	North America	USA	Helix/Illumina	Centers for Disease Control and Prevention Division of Viral Diseases, Pathogen Discovery	Peter W. Cook et al
EPI_ISL_1267902	USA/AZ-CDC-STM-000017214/2021	2021-02-19	North America	USA	Helix/Illumina	Centers for Disease Control and Prevention Division of Viral Diseases, Pathogen Discovery	Peter W. Cook et al
EPI_ISL_1267910	USA/AZ-CDC-STM-000017215/2021	2021-02-19	North America	USA	Helix/Illumina	Centers for Disease Control and Prevention Division of Viral Diseases, Pathogen Discovery	Peter W. Cook et al
EPI_ISL_1267891	USA/AZ-CDC-STM-000017220/2021	2021-02-19	North America	USA	Helix/Illumina	Centers for Disease Control and Prevention Division of Viral Diseases, Pathogen Discovery	Peter W. Cook et al
EPI_ISL_1267991	USA/AZ-CDC-STM-000017444/2021	2021-02-18	North America	USA	Helix/Illumina	Centers for Disease Control and Prevention Division of Viral Diseases, Pathogen Discovery	Peter W. Cook et al
EPI_ISL_1267997	USA/AZ-CDC-STM-000017445/2021	2021-02-16	North America	USA	Helix/Illumina	Centers for Disease Control and Prevention Division of Viral Diseases, Pathogen Discovery	Peter W. Cook et al
EPI_ISL_1268056	USA/AZ-CDC-STM-000017546/2021	2021-02-18	North America	USA	Helix/Illumina	Centers for Disease Control and Prevention Division of Viral Diseases, Pathogen Discovery	Peter W. Cook et al
EPI_ISL_1268068	USA/AZ-CDC-STM-000017548/2021	2021-02-18	North America	USA	Helix/Illumina	Centers for Disease Control and Prevention Division of Viral Diseases, Pathogen Discovery	Peter W. Cook et al
EPI_ISL_1268030	USA/AZ-CDC-STM-000017550/2021	2021-02-18	North America	USA	Helix/Illumina	Centers for Disease Control and Prevention Division of Viral Diseases, Pathogen Discovery	Peter W. Cook et al
EPI_ISL_1268035	USA/AZ-CDC-STM-000017551/2021	2021-02-18	North America	USA	Helix/Illumina	Centers for Disease Control and Prevention Division of Viral Diseases, Pathogen Discovery	Peter W. Cook et al
EPI_ISL_1269034	USA/AZ-CDC-STM-000017703/2021	2021-02-18	North America	USA	Helix/Illumina	Centers for Disease Control and Prevention Division of Viral Diseases, Pathogen Discovery	Peter W. Cook et al
EPI_ISL_1337131	USA/AZ-CDC-STM-000017734/2021	2021-02-17	North America	USA	Helix/Illumina	Centers for Disease Control and Prevention Division of Viral Diseases, Pathogen Discovery	Peter W. Cook et al
EPI_ISL_1269038	USA/AZ-CDC-STM-000017735/2021	2021-02-17	North America	USA	Helix/Illumina	Centers for Disease Control and Prevention Division of Viral Diseases, Pathogen Discovery	Peter W. Cook et al
EPI_ISL_1269054	USA/AZ-CDC-STM-000017770/2021	2021-02-17	North America	USA	Helix/Illumina	Centers for Disease Control and Prevention Division of Viral Diseases, Pathogen Discovery	Peter W. Cook et al
EPI_ISL_1269065	USA/AZ-CDC-STM-000017772/2021	2021-02-17	North America	USA	Helix/Illumina	Centers for Disease Control and Prevention Division of Viral Diseases, Pathogen Discovery	Peter W. Cook et al
EPI_ISL_1269070	USA/AZ-CDC-STM-000017833/2021	2021-02-18	North America	USA	Helix/Illumina	Centers for Disease Control and Prevention Division of Viral Diseases, Pathogen Discovery	Peter W. Cook et al
EPI_ISL_1269102	USA/AZ-CDC-STM-000017846/2021	2021-02-18	North America	USA	Helix/Illumina	Centers for Disease Control and Prevention Division of Viral Diseases, Pathogen Discovery	Peter W. Cook et al
EPI_ISL_1269078	USA/AZ-CDC-STM-000017850/2021	2021-02-17	North America	USA	Helix/Illumina	Centers for Disease Control and Prevention Division of Viral Diseases, Pathogen Discovery	Peter W. Cook et al
EPI_ISL_1269117	USA/AZ-CDC-STM-000017856/2021	2021-02-16	North America	USA	Helix/Illumina	Centers for Disease Control and Prevention Division of Viral Diseases, Pathogen Discovery	Peter W. Cook et al
EPI_ISL_1269086	USA/AZ-CDC-STM-000017859/2021	2021-02-17	North America	USA	Helix/Illumina	Centers for Disease Control and Prevention Division of Viral Diseases, Pathogen Discovery	Peter W. Cook et al
EPI_ISL_1269080	USA/AZ-CDC-STM-000017874/2021	2021-02-18	North America	USA	Helix/Illumina	Centers for Disease Control and Prevention Division of Viral Diseases, Pathogen Discovery	Peter W. Cook et al
EPI_ISL_1269093	USA/AZ-CDC-STM-000017876/2021	2021-02-18	North America	USA	Helix/Illumina	Centers for Disease Control and Prevention Division of Viral Diseases, Pathogen Discovery	Peter W. Cook et al
EPI_ISL_1269104	USA/AZ-CDC-STM-000017878/2021	2021-02-18	North America	USA	Helix/Illumina	Centers for Disease Control and Prevention Division of Viral Diseases, Pathogen Discovery	Peter W. Cook et al
EPI_ISL_1269134	USA/AZ-CDC-STM-000018204/2021	2021-02-16	North America	USA	Helix/Illumina	Centers for Disease Control and Prevention Division of Viral Diseases, Pathogen Discovery	Peter W. Cook et al
EPI_ISL_1269146	USA/AZ-CDC-STM-000018222/2021	2021-02-16	North America	USA	Helix/Illumina	Centers for Disease Control and Prevention Division of Viral Diseases, Pathogen Discovery	Peter W. Cook et al
EPI_ISL_1269120	USA/AZ-CDC-STM-000018233/2021	2021-02-16	North America	USA	Helix/Illumina	Centers for Disease Control and Prevention Division of Viral Diseases, Pathogen Discovery	Peter W. Cook et al
EPI_ISL_1269153	USA/AZ-CDC-STM-000018239/2021	2021-02-16	North America	USA	Helix/Illumina	Centers for Disease Control and Prevention Division of Viral Diseases, Pathogen Discovery	Peter W. Cook et al
EPI_ISL_1268879	USA/AZ-CDC-STM-000019104/2021	2021-02-19	North America	USA	Helix/Illumina	Centers for Disease Control and Prevention Division of Viral Diseases, Pathogen Discovery	Peter W. Cook et al
EPI_ISL_1268840	USA/AZ-CDC-STM-000019157/2021	2021-02-19	North America	USA	Helix/Illumina	Centers for Disease Control and Prevention Division of Viral Diseases, Pathogen Discovery	Peter W. Cook et al
EPI_ISL_1268929	USA/AZ-CDC-STM-000019289/2021	2021-02-18	North America	USA	Helix/Illumina	Centers for Disease Control and Prevention Division of Viral Diseases, Pathogen Discovery	Peter W. Cook et al
EPI_ISL_1268959	USA/AZ-CDC-STM-000019294/2021	2021-02-18	North America	USA	Helix/Illumina	Centers for Disease Control and Prevention Division of Viral Diseases, Pathogen Discovery	Peter W. Cook et al
EPI_ISL_1268999	USA/AZ-CDC-STM-000019360/2021	2021-02-18	North America	USA	Helix/Illumina	Centers for Disease Control and Prevention Division of Viral Diseases, Pathogen Discovery	Peter W. Cook et al
EPI_ISL_1269003	USA/AZ-CDC-STM-000019361/2021	2021-02-18	North America	USA	Helix/Illumina	Centers for Disease Control and Prevention Division of Viral Diseases, Pathogen Discovery	Peter W. Cook et al
EPI_ISL_1269000	USA/AZ-CDC-STM-000019368/2021	2021-02-20	North America	USA	Helix/Illumina	Centers for Disease Control and Prevention Division of Viral Diseases, Pathogen Discovery	Peter W. Cook et al
EPI_ISL_1269005	USA/AZ-CDC-STM-000019377/2021	2021-02-20	North America	USA	Helix/Illumina	Centers for Disease Control and Prevention Division of Viral Diseases, Pathogen Discovery	Peter W. Cook et al
EPI_ISL_1268590	USA/AZ-CDC-STM-000019448/2021	2021-02-19	North America	USA	Helix/Illumina	Centers for Disease Control and Prevention Division of Viral Diseases, Pathogen Discovery	Peter W. Cook et al
EPI_ISL_1268612	USA/AZ-CDC-STM-000019567/2021	2021-02-20	North America	USA	Helix/Illumina	Centers for Disease Control and Prevention Division of Viral Diseases, Pathogen Discovery	Peter W. Cook et al
EPI_ISL_1269164	USA/AZ-CDC-STM-000020002/2021	2021-02-21	North America	USA	Helix/Illumina	Centers for Disease Control and Prevention Division of Viral Diseases, Pathogen Discovery	Peter W. Cook et al
EPI_ISL_1269163	USA/AZ-CDC-STM-000020057/2021	2021-02-19	North America	USA	Helix/Illumina	Centers for Disease Control and Prevention Division of Viral Diseases, Pathogen Discovery	Peter W. Cook et al
EPI_ISL_1270026	USA/AZ-CDC-STM-000020404/2021	2021-02-21	North America	USA	Helix/Illumina	Centers for Disease Control and Prevention Division of Viral Diseases, Pathogen Discovery	Peter W. Cook et al
EPI_ISL_1270041	USA/AZ-CDC-STM-000020440/2021	2021-02-21	North America	USA	Helix/Illumina	Centers for Disease Control and Prevention Division of Viral Diseases, Pathogen Discovery	Peter W. Cook et al
EPI_ISL_1270015	USA/AZ-CDC-STM-000020457/2021	2021-02-21	North America	USA	Helix/Illumina	Centers for Disease Control and Prevention Division of Viral Diseases, Pathogen Discovery	Peter W. Cook et al
EPI_ISL_1270029	USA/AZ-CDC-STM-000020460/2021	2021-02-21	North America	USA	Helix/Illumina	Centers for Disease Control and Prevention Division of Viral Diseases, Pathogen Discovery	Peter W. Cook et al
EPI_ISL_1270031	USA/AZ-CDC-STM-000020477/2021	2021-02-21	North America	USA	Helix/Illumina	Centers for Disease Control and Prevention Division of Viral Diseases, Pathogen Discovery	Peter W. Cook et al
EPI_ISL_1270038	USA/AZ-CDC-STM-000020495/2021	2021-02-21	North America	USA	Helix/Illumina	Centers for Disease Control and Prevention Division of Viral Diseases, Pathogen Discovery	Peter W. Cook et al
EPI_ISL_1269691	USA/AZ-CDC-STM-000020821/2021	2021-02-23	North America	USA	Helix/Illumina	Centers for Disease Control and Prevention Division of Viral Diseases, Pathogen Discovery	Peter W. Cook et al
EPI_ISL_1269707	USA/AZ-CDC-STM-000020822/2021	2021-02-23	North America	USA	Helix/Illumina	Centers for Disease Control and Prevention Division of Viral Diseases, Pathogen Discovery	Peter W. Cook et al
EPI_ISL_1269713	USA/AZ-CDC-STM-000020838/2021	2021-02-23	North America	USA	Helix/Illumina	Centers for Disease Control and Prevention Division of Viral Diseases, Pathogen Discovery	Peter W. Cook et al
EPI_ISL_1269236	USA/AZ-CDC-STM-000020964/2021	2021-02-22	North America	USA	Helix/Illumina	Centers for Disease Control and Prevention Division of Viral Diseases, Pathogen Discovery	Peter W. Cook et al
EPI_ISL_1269208	USA/AZ-CDC-STM-000020976/2021	2021-02-22	North America	USA	Helix/Illumina	Centers for Disease Control and Prevention Division of Viral Diseases, Pathogen Discovery	Peter W. Cook et al
EPI_ISL_1269217	USA/AZ-CDC-STM-000020977/2021	2021-02-22	North America	USA	Helix/Illumina	Centers for Disease Control and Prevention Division of Viral Diseases, Pathogen Discovery	Peter W. Cook et al
EPI_ISL_1269224	USA/AZ-CDC-STM-000020978/2021	2021-02-22	North America	USA	Helix/Illumina	Centers for Disease Control and Prevention Division of Viral Diseases, Pathogen Discovery	Peter W. Cook et al
EPI_ISL_1269209	USA/AZ-CDC-STM-000020984/2021	2021-02-22	North America	USA	Helix/Illumina	Centers for Disease Control and Prevention Division of Viral Diseases, Pathogen Discovery	Peter W. Cook et al
EPI_ISL_1269225	USA/AZ-CDC-STM-000020986/2021	2021-02-22	North America	USA	Helix/Illumina	Centers for Disease Control and Prevention Division of Viral Diseases, Pathogen Discovery	Peter W. Cook et al
EPI_ISL_1269291	USA/AZ-CDC-STM-000021227/2021	2021-02-22	North America	USA	Helix/Illumina	Centers for Disease Control and Prevention Division of Viral Diseases, Pathogen Discovery	Peter W. Cook et al
EPI_ISL_1269301	USA/AZ-CDC-STM-000021229/2021	2021-02-22	North America	USA	Helix/Illumina	Centers for Disease Control and Prevention Division of Viral Diseases, Pathogen Discovery	Peter W. Cook et al
EPI_ISL_1270153	USA/AZ-CDC-STM-000021711/2021	2021-02-22	North America	USA	Helix/Illumina	Centers for Disease Control and Prevention Division of Viral Diseases, Pathogen Discovery	Peter W. Cook et al
EPI_ISL_1270149	USA/AZ-CDC-STM-000021750/2021	2021-02-22	North America	USA	Helix/Illumina	Centers for Disease Control and Prevention Division of Viral Diseases, Pathogen Discovery	Peter W. Cook et al
EPI_ISL_1270168	USA/AZ-CDC-STM-000021769/2021	2021-02-22	North America	USA	Helix/Illumina	Centers for Disease Control and Prevention Division of Viral Diseases, Pathogen Discovery	Peter W. Cook et al
EPI_ISL_1270278	USA/AZ-CDC-STM-000022078/2021	2021-02-23	North America	USA	Helix/Illumina	Centers for Disease Control and Prevention Division of Viral Diseases, Pathogen Discovery	Peter W. Cook et al
EPI_ISL_1270263	USA/AZ-CDC-STM-000022083/2021	2021-02-23	North America	USA	Helix/Illumina	Centers for Disease Control and Prevention Division of Viral Diseases, Pathogen Discovery	Peter W. Cook et al
EPI_ISL_1270457	USA/AZ-CDC-STM-000022628/2021	2021-02-24	North America	USA	Helix/Illumina	Centers for Disease Control and Prevention Division of Viral Diseases, Pathogen Discovery	Peter W. Cook et al
EPI_ISL_1270479	USA/AZ-CDC-STM-000022632/2021	2021-02-24	North America	USA	Helix/Illumina	Centers for Disease Control and Prevention Division of Viral Diseases, Pathogen Discovery	Peter W. Cook et al
EPI_ISL_1270446	USA/AZ-CDC-STM-000022634/2021	2021-02-24	North America	USA	Helix/Illumina	Centers for Disease Control and Prevention Division of Viral Diseases, Pathogen Discovery	Peter W. Cook et al
EPI_ISL_1270468	USA/AZ-CDC-STM-000022646/2021	2021-02-24	North America	USA	Helix/Illumina	Centers for Disease Control and Prevention Division of Viral Diseases, Pathogen Discovery	Peter W. Cook et al
EPI_ISL_1270463	USA/AZ-CDC-STM-000022653/2021	2021-02-24	North America	USA	Helix/Illumina	Centers for Disease Control and Prevention Division of Viral Diseases, Pathogen Discovery	Peter W. Cook et al
EPI_ISL_1270484	USA/AZ-CDC-STM-000022781/2021	2021-02-22	North America	USA	Helix/Illumina	Centers for Disease Control and Prevention Division of Viral Diseases, Pathogen Discovery	Peter W. Cook et al
EPI_ISL_1270496	USA/AZ-CDC-STM-000022783/2021	2021-02-22	North America	USA	Helix/Illumina	Centers for Disease Control and Prevention Division of Viral Diseases, Pathogen Discovery	Peter W. Cook et al
EPI_ISL_1270502	USA/AZ-CDC-STM-000022784/2021	2021-02-23	North America	USA	Helix/Illumina	Centers for Disease Control and Prevention Division of Viral Diseases, Pathogen Discovery	Peter W. Cook et al
EPI_ISL_1270623	USA/AZ-CDC-STM-000023236/2021	2021-02-23	North America	USA	Helix/Illumina	Centers for Disease Control and Prevention Division of Viral Diseases, Pathogen Discovery	Peter W. Cook et al
EPI_ISL_1270624	USA/AZ-CDC-STM-000023252/2021	2021-02-23	North America	USA	Helix/Illumina	Centers for Disease Control and Prevention Division of Viral Diseases, Pathogen Discovery	Peter W. Cook et al
EPI_ISL_1270625	USA/AZ-CDC-STM-000023260/2021	2021-02-23	North America	USA	Helix/Illumina	Centers for Disease Control and Prevention Division of Viral Diseases, Pathogen Discovery	Peter W. Cook et al
EPI_ISL_1270611	USA/AZ-CDC-STM-000023274/2021	2021-02-23	North America	USA	Helix/Illumina	Centers for Disease Control and Prevention Division of Viral Diseases, Pathogen Discovery	Peter W. Cook et al
EPI_ISL_1261997	USA/AZ-CDC-STM-000023305/2021	2021-02-23	North America	USA	Helix/Illumina	Centers for Disease Control and Prevention Division of Viral Diseases, Pathogen Discovery	Peter W. Cook et al
EPI_ISL_1261986	USA/AZ-CDC-STM-000023327/2021	2021-02-24	North America	USA	Helix/Illumina	Centers for Disease Control and Prevention Division of Viral Diseases, Pathogen Discovery	Peter W. Cook et al
EPI_ISL_1420855	USA/AZ-CDC-STM-000023349/2021	2021-02-24	North America	USA	Helix/Illumina	Centers for Disease Control and Prevention Division of Viral Diseases, Pathogen Discovery	Peter W. Cook et al
EPI_ISL_1262210	USA/AZ-CDC-STM-000024242/2021	2021-02-25	North America	USA	Helix/Illumina	Centers for Disease Control and Prevention Division of Viral Diseases, Pathogen Discovery	Peter W. Cook et al
EPI_ISL_1262220	USA/AZ-CDC-STM-000024245/2021	2021-02-25	North America	USA	Helix/Illumina	Centers for Disease Control and Prevention Division of Viral Diseases, Pathogen Discovery	Peter W. Cook et al
EPI_ISL_1284343	USA/AZ-CDC-STM-000025217/2021	2021-02-26	North America	USA	Helix/Illumina	Centers for Disease Control and Prevention Division of Viral Diseases, Pathogen Discovery	Peter W. Cook et al
EPI_ISL_1284449	USA/AZ-CDC-STM-000025240/2021	2021-02-26	North America	USA	Helix/Illumina	Centers for Disease Control and Prevention Division of Viral Diseases, Pathogen Discovery	Peter W. Cook et al
EPI_ISL_1270665	USA/AZ-CDC-STM-000025476/2021	2021-02-26	North America	USA	Helix/Illumina	Centers for Disease Control and Prevention Division of Viral Diseases, Pathogen Discovery	Peter W. Cook et al
EPI_ISL_1270685	USA/AZ-CDC-STM-000025488/2021	2021-02-26	North America	USA	Helix/Illumina	Centers for Disease Control and Prevention Division of Viral Diseases, Pathogen Discovery	Peter W. Cook et al
EPI_ISL_1283843	USA/AZ-CDC-STM-000026003/2021	2021-02-28	North America	USA	Helix/Illumina	Centers for Disease Control and Prevention Division of Viral Diseases, Pathogen Discovery	Peter W. Cook et al
EPI_ISL_1283875	USA/AZ-CDC-STM-000026005/2021	2021-02-28	North America	USA	Helix/Illumina	Centers for Disease Control and Prevention Division of Viral Diseases, Pathogen Discovery	Peter W. Cook et al
EPI_ISL_1283867	USA/AZ-CDC-STM-000026044/2021	2021-02-28	North America	USA	Helix/Illumina	Centers for Disease Control and Prevention Division of Viral Diseases, Pathogen Discovery	Peter W. Cook et al
EPI_ISL_1284154	USA/AZ-CDC-STM-000026214/2021	2021-02-28	North America	USA	Helix/Illumina	Centers for Disease Control and Prevention Division of Viral Diseases, Pathogen Discovery	Peter W. Cook et al
EPI_ISL_1283660	USA/AZ-CDC-STM-000026588/2021	2021-03-01	North America	USA	Helix/Illumina	Centers for Disease Control and Prevention Division of Viral Diseases, Pathogen Discovery	Peter W. Cook et al
EPI_ISL_1283590	USA/AZ-CDC-STM-000026589/2021	2021-03-01	North America	USA	Helix/Illumina	Centers for Disease Control and Prevention Division of Viral Diseases, Pathogen Discovery	Peter W. Cook et al
EPI_ISL_1421652	USA/AZ-CDC-STM-000027837/2021	2021-03-03	North America	USA	Helix/Illumina	Centers for Disease Control and Prevention Division of Viral Diseases, Pathogen Discovery	Peter W. Cook et al
EPI_ISL_1298090	USA/AZ-CDC-STM-000027848/2021	2021-03-03	North America	USA	Helix/Illumina	Centers for Disease Control and Prevention Division of Viral Diseases, Pathogen Discovery	Peter W. Cook et al
EPI_ISL_1421667	USA/AZ-CDC-STM-000027864/2021	2021-03-03	North America	USA	Helix/Illumina	Centers for Disease Control and Prevention Division of Viral Diseases, Pathogen Discovery	Peter W. Cook et al
EPI_ISL_1298100	USA/AZ-CDC-STM-000027919/2021	2021-03-01	North America	USA	Helix/Illumina	Centers for Disease Control and Prevention Division of Viral Diseases, Pathogen Discovery	Peter W. Cook et al
EPI_ISL_1340307	USA/AZ-CDC-STM-000028223/2021	2021-03-03	North America	USA	Helix/Illumina	Centers for Disease Control and Prevention Division of Viral Diseases, Pathogen Discovery	Peter W. Cook et al
EPI_ISL_1340393	USA/AZ-CDC-STM-000028588/2021	2021-03-03	North America	USA	Helix/Illumina	Centers for Disease Control and Prevention Division of Viral Diseases, Pathogen Discovery	Peter W. Cook et al
EPI_ISL_1480012	USA/AZ-CDC-STM-000029068/2021	2021-03-06	North America	USA	Helix/Illumina	Centers for Disease Control and Prevention Division of Viral Diseases, Pathogen Discovery	Dakota Howard et al
EPI_ISL_1340239	USA/AZ-CDC-STM-000029650/2021	2021-03-04	North America	USA	Helix/Illumina	Centers for Disease Control and Prevention Division of Viral Diseases, Pathogen Discovery	Peter W. Cook et al
EPI_ISL_1340442	USA/AZ-CDC-STM-000029955/2021	2021-03-06	North America	USA	Helix/Illumina	Centers for Disease Control and Prevention Division of Viral Diseases, Pathogen Discovery	Peter W. Cook et al
EPI_ISL_1338108	USA/AZ-CDC-STM-000030183/2021	2021-03-05	North America	USA	Helix/Illumina	Centers for Disease Control and Prevention Division of Viral Diseases, Pathogen Discovery	Peter W. Cook et al
EPI_ISL_1338120	USA/AZ-CDC-STM-000030186/2021	2021-03-05	North America	USA	Helix/Illumina	Centers for Disease Control and Prevention Division of Viral Diseases, Pathogen Discovery	Peter W. Cook et al
EPI_ISL_1338037	USA/AZ-CDC-STM-000030785/2021	2021-03-07	North America	USA	Helix/Illumina	Centers for Disease Control and Prevention Division of Viral Diseases, Pathogen Discovery	Peter W. Cook et al
EPI_ISL_1338047	USA/AZ-CDC-STM-000030873/2021	2021-03-06	North America	USA	Helix/Illumina	Centers for Disease Control and Prevention Division of Viral Diseases, Pathogen Discovery	Peter W. Cook et al
EPI_ISL_1480235	USA/AZ-CDC-STM-000031019/2021	2021-03-08	North America	USA	Helix/Illumina	Centers for Disease Control and Prevention Division of Viral Diseases, Pathogen Discovery	Dakota Howard et al
EPI_ISL_1480243	USA/AZ-CDC-STM-000031030/2021	2021-03-08	North America	USA	Helix/Illumina	Centers for Disease Control and Prevention Division of Viral Diseases, Pathogen Discovery	Dakota Howard et al
EPI_ISL_1338068	USA/AZ-CDC-STM-000031049/2021	2021-03-07	North America	USA	Helix/Illumina	Centers for Disease Control and Prevention Division of Viral Diseases, Pathogen Discovery	Peter W. Cook et al
EPI_ISL_1480354	USA/AZ-CDC-STM-000031754/2021	2021-03-07	North America	USA	Helix/Illumina	Centers for Disease Control and Prevention Division of Viral Diseases, Pathogen Discovery	Dakota Howard et al
EPI_ISL_1338222	USA/AZ-CDC-STM-000031792/2021	2021-03-08	North America	USA	Helix/Illumina	Centers for Disease Control and Prevention Division of Viral Diseases, Pathogen Discovery	Peter W. Cook et al
EPI_ISL_1493804	USA/AZ-CDC-STM-000032290/2021	2021-03-09	North America	USA	Helix/Illumina	Centers for Disease Control and Prevention Division of Viral Diseases, Pathogen Discovery	Dakota Howard et al
EPI_ISL_1391897	USA/AZ-CDC-STM-000032967/2021	2021-03-10	North America	USA	Helix/Illumina	Centers for Disease Control and Prevention Division of Viral Diseases, Pathogen Discovery	Peter W. Cook et al
EPI_ISL_1493882	USA/AZ-CDC-STM-000032968/2021	2021-03-10	North America	USA	Helix/Illumina	Centers for Disease Control and Prevention Division of Viral Diseases, Pathogen Discovery	Dakota Howard et al
EPI_ISL_1391712	USA/AZ-CDC-STM-000033005/2021	2021-03-09	North America	USA	Helix/Illumina	Centers for Disease Control and Prevention Division of Viral Diseases, Pathogen Discovery	Peter W. Cook et al
EPI_ISL_1391711	USA/AZ-CDC-STM-000033076/2021	2021-03-11	North America	USA	Helix/Illumina	Centers for Disease Control and Prevention Division of Viral Diseases, Pathogen Discovery	Peter W. Cook et al
EPI_ISL_1391724	USA/AZ-CDC-STM-000033095/2021	2021-03-10	North America	USA	Helix/Illumina	Centers for Disease Control and Prevention Division of Viral Diseases, Pathogen Discovery	Peter W. Cook et al
EPI_ISL_1391728	USA/AZ-CDC-STM-000033102/2021	2021-03-10	North America	USA	Helix/Illumina	Centers for Disease Control and Prevention Division of Viral Diseases, Pathogen Discovery	Peter W. Cook et al
EPI_ISL_1391739	USA/AZ-CDC-STM-000033113/2021	2021-03-10	North America	USA	Helix/Illumina	Centers for Disease Control and Prevention Division of Viral Diseases, Pathogen Discovery	Peter W. Cook et al
EPI_ISL_1443833	USA/AZ-CDC-STM-000033683/2021	2021-03-09	North America	USA	Helix/Illumina	Centers for Disease Control and Prevention Division of Viral Diseases, Pathogen Discovery	Peter W. Cook et al
EPI_ISL_1443825	USA/AZ-CDC-STM-000033689/2021	2021-03-10	North America	USA	Helix/Illumina	Centers for Disease Control and Prevention Division of Viral Diseases, Pathogen Discovery	Peter W. Cook et al
EPI_ISL_1553887	USA/AZ-CDC-STM-000033712/2021	2021-03-10	North America	USA	Helix/Illumina	Centers for Disease Control and Prevention Division of Viral Diseases, Pathogen Discovery	Dakota Howard et al
EPI_ISL_1443860	USA/AZ-CDC-STM-000033734/2021	2021-03-10	North America	USA	Helix/Illumina	Centers for Disease Control and Prevention Division of Viral Diseases, Pathogen Discovery	Peter W. Cook et al
EPI_ISL_1443935	USA/AZ-CDC-STM-000033865/2021	2021-03-10	North America	USA	Helix/Illumina	Centers for Disease Control and Prevention Division of Viral Diseases, Pathogen Discovery	Peter W. Cook et al
EPI_ISL_1554048	USA/AZ-CDC-STM-000033954/2021	2021-03-12	North America	USA	Helix/Illumina	Centers for Disease Control and Prevention Division of Viral Diseases, Pathogen Discovery	Dakota Howard et al
EPI_ISL_1444199	USA/AZ-CDC-STM-000034172/2021	2021-03-13	North America	USA	Helix/Illumina	Centers for Disease Control and Prevention Division of Viral Diseases, Pathogen Discovery	Peter W. Cook et al
EPI_ISL_1444034	USA/AZ-CDC-STM-000034305/2021	2021-03-11	North America	USA	Helix/Illumina	Centers for Disease Control and Prevention Division of Viral Diseases, Pathogen Discovery	Peter W. Cook et al
EPI_ISL_1444051	USA/AZ-CDC-STM-000034510/2021	2021-03-12	North America	USA	Helix/Illumina	Centers for Disease Control and Prevention Division of Viral Diseases, Pathogen Discovery	Peter W. Cook et al
EPI_ISL_1479349	USA/AZ-CDC-STM-000035679/2021	2021-03-13	North America	USA	Helix/Illumina	Centers for Disease Control and Prevention Division of Viral Diseases, Pathogen Discovery	Dakota Howard et al
EPI_ISL_1479380	USA/AZ-CDC-STM-000035826/2021	2021-03-14	North America	USA	Helix/Illumina	Centers for Disease Control and Prevention Division of Viral Diseases, Pathogen Discovery	Dakota Howard et al
EPI_ISL_1479437	USA/AZ-CDC-STM-000035971/2021	2021-03-14	North America	USA	Helix/Illumina	Centers for Disease Control and Prevention Division of Viral Diseases, Pathogen Discovery	Dakota Howard et al
EPI_ISL_1460926	USA/AZ-CDC-STM-000036484/2021	2021-03-16	North America	USA	Helix/Illumina	Centers for Disease Control and Prevention Division of Viral Diseases, Pathogen Discovery	Dakota Howard et al
EPI_ISL_1460967	USA/AZ-CDC-STM-000036545/2021	2021-03-14	North America	USA	Helix/Illumina	Centers for Disease Control and Prevention Division of Viral Diseases, Pathogen Discovery	Dakota Howard et al
EPI_ISL_1460962	USA/AZ-CDC-STM-000036552/2021	2021-03-15	North America	USA	Helix/Illumina	Centers for Disease Control and Prevention Division of Viral Diseases, Pathogen Discovery	Dakota Howard et al
EPI_ISL_4347543	USA/AZ-CDC-STM-000037660/2021	2021-03-15	North America	USA	Helix/Illumina	Centers for Disease Control and Prevention Division of Viral Diseases, Pathogen Discovery	Dakota Howard et al
EPI_ISL_1391796	USA/AZ-CDC-STM-000038153/2021	2021-02-14	North America	USA	Helix/Illumina	Centers for Disease Control and Prevention Division of Viral Diseases, Pathogen Discovery	Peter W. Cook et al
EPI_ISL_1391811	USA/AZ-CDC-STM-000038156/2021	2021-02-14	North America	USA	Helix/Illumina	Centers for Disease Control and Prevention Division of Viral Diseases, Pathogen Discovery	Peter W. Cook et al
EPI_ISL_1391774	USA/AZ-CDC-STM-000038157/2021	2021-02-14	North America	USA	Helix/Illumina	Centers for Disease Control and Prevention Division of Viral Diseases, Pathogen Discovery	Peter W. Cook et al
EPI_ISL_1443990	USA/AZ-CDC-STM-000038321/2021	2021-02-24	North America	USA	Helix/Illumina	Centers for Disease Control and Prevention Division of Viral Diseases, Pathogen Discovery	Peter W. Cook et al
EPI_ISL_1443982	USA/AZ-CDC-STM-000038328/2021	2021-02-24	North America	USA	Helix/Illumina	Centers for Disease Control and Prevention Division of Viral Diseases, Pathogen Discovery	Peter W. Cook et al
EPI_ISL_1443991	USA/AZ-CDC-STM-000038329/2021	2021-02-24	North America	USA	Helix/Illumina	Centers for Disease Control and Prevention Division of Viral Diseases, Pathogen Discovery	Peter W. Cook et al
EPI_ISL_1444014	USA/AZ-CDC-STM-000038332/2021	2021-02-24	North America	USA	Helix/Illumina	Centers for Disease Control and Prevention Division of Viral Diseases, Pathogen Discovery	Peter W. Cook et al
EPI_ISL_1512525	USA/AZ-CDC-STM-000038671/2021	2021-03-18	North America	USA	Helix/Illumina	Centers for Disease Control and Prevention Division of Viral Diseases, Pathogen Discovery	Dakota Howard et al
EPI_ISL_1512513	USA/AZ-CDC-STM-000038676/2021	2021-03-18	North America	USA	Helix/Illumina	Centers for Disease Control and Prevention Division of Viral Diseases, Pathogen Discovery	Dakota Howard et al
EPI_ISL_1694640	USA/AZ-CDC-STM-000038814/2021	2021-03-17	North America	USA	Helix/Illumina	Centers for Disease Control and Prevention Division of Viral Diseases, Pathogen Discovery	Dakota Howard et al
EPI_ISL_1512532	USA/AZ-CDC-STM-000038817/2021	2021-03-17	North America	USA	Helix/Illumina	Centers for Disease Control and Prevention Division of Viral Diseases, Pathogen Discovery	Dakota Howard et al
EPI_ISL_1512546	USA/AZ-CDC-STM-000038819/2021	2021-03-17	North America	USA	Helix/Illumina	Centers for Disease Control and Prevention Division of Viral Diseases, Pathogen Discovery	Dakota Howard et al
EPI_ISL_1512563	USA/AZ-CDC-STM-000038822/2021	2021-03-17	North America	USA	Helix/Illumina	Centers for Disease Control and Prevention Division of Viral Diseases, Pathogen Discovery	Dakota Howard et al
EPI_ISL_1511921	USA/AZ-CDC-STM-000040083/2021	2021-03-19	North America	USA	Helix/Illumina	Centers for Disease Control and Prevention Division of Viral Diseases, Pathogen Discovery	Dakota Howard et al
EPI_ISL_1511950	USA/AZ-CDC-STM-000040165/2021	2021-03-19	North America	USA	Helix/Illumina	Centers for Disease Control and Prevention Division of Viral Diseases, Pathogen Discovery	Dakota Howard et al
EPI_ISL_1512082	USA/AZ-CDC-STM-000040672/2021	2021-03-18	North America	USA	Helix/Illumina	Centers for Disease Control and Prevention Division of Viral Diseases, Pathogen Discovery	Dakota Howard et al
EPI_ISL_1554590	USA/AZ-CDC-STM-000040908/2021	2021-03-19	North America	USA	Helix/Illumina	Centers for Disease Control and Prevention Division of Viral Diseases, Pathogen Discovery	Dakota Howard et al
EPI_ISL_1512302	USA/AZ-CDC-STM-000041524/2021	2021-03-21	North America	USA	Helix/Illumina	Centers for Disease Control and Prevention Division of Viral Diseases, Pathogen Discovery	Dakota Howard et al
EPI_ISL_1512276	USA/AZ-CDC-STM-000041566/2021	2021-03-21	North America	USA	Helix/Illumina	Centers for Disease Control and Prevention Division of Viral Diseases, Pathogen Discovery	Dakota Howard et al
EPI_ISL_1512277	USA/AZ-CDC-STM-000041582/2021	2021-03-21	North America	USA	Helix/Illumina	Centers for Disease Control and Prevention Division of Viral Diseases, Pathogen Discovery	Dakota Howard et al
EPI_ISL_1575879	USA/AZ-CDC-STM-000041947/2021	2021-03-23	North America	USA	Helix/Illumina	Centers for Disease Control and Prevention Division of Viral Diseases, Pathogen Discovery	Dakota Howard et al
EPI_ISL_1575821	USA/AZ-CDC-STM-000041950/2021	2021-03-23	North America	USA	Helix/Illumina	Centers for Disease Control and Prevention Division of Viral Diseases, Pathogen Discovery	Dakota Howard et al
EPI_ISL_1576073	USA/AZ-CDC-STM-000042168/2021	2021-03-22	North America	USA	Helix/Illumina	Centers for Disease Control and Prevention Division of Viral Diseases, Pathogen Discovery	Dakota Howard et al
EPI_ISL_1576256	USA/AZ-CDC-STM-000042460/2021	2021-03-21	North America	USA	Helix/Illumina	Centers for Disease Control and Prevention Division of Viral Diseases, Pathogen Discovery	Dakota Howard et al
EPI_ISL_1576236	USA/AZ-CDC-STM-000042482/2021	2021-03-21	North America	USA	Helix/Illumina	Centers for Disease Control and Prevention Division of Viral Diseases, Pathogen Discovery	Dakota Howard et al
EPI_ISL_1576310	USA/AZ-CDC-STM-000042517/2021	2021-03-22	North America	USA	Helix/Illumina	Centers for Disease Control and Prevention Division of Viral Diseases, Pathogen Discovery	Dakota Howard et al
EPI_ISL_1576573	USA/AZ-CDC-STM-000043116/2021	2021-03-26	North America	USA	Helix/Illumina	Centers for Disease Control and Prevention Division of Viral Diseases, Pathogen Discovery	Dakota Howard et al
EPI_ISL_1581165	USA/AZ-CDC-STM-000043651/2021	2021-03-23	North America	USA	Helix/Illumina	Centers for Disease Control and Prevention Division of Viral Diseases, Pathogen Discovery	Dakota Howard et al
EPI_ISL_1581212	USA/AZ-CDC-STM-000043655/2021	2021-03-23	North America	USA	Helix/Illumina	Centers for Disease Control and Prevention Division of Viral Diseases, Pathogen Discovery	Dakota Howard et al
EPI_ISL_1581681	USA/AZ-CDC-STM-000044089/2021	2021-03-24	North America	USA	Helix/Illumina	Centers for Disease Control and Prevention Division of Viral Diseases, Pathogen Discovery	Dakota Howard et al
EPI_ISL_1581356	USA/AZ-CDC-STM-000044720/2021	2021-03-27	North America	USA	Helix/Illumina	Centers for Disease Control and Prevention Division of Viral Diseases, Pathogen Discovery	Dakota Howard et al
EPI_ISL_1592406	USA/AZ-CDC-STM-000044817/2021	2021-03-28	North America	USA	Helix/Illumina	Centers for Disease Control and Prevention Division of Viral Diseases, Pathogen Discovery	Dakota Howard et al
EPI_ISL_1592547	USA/AZ-CDC-STM-000044921/2021	2021-03-27	North America	USA	Helix/Illumina	Centers for Disease Control and Prevention Division of Viral Diseases, Pathogen Discovery	Dakota Howard et al
EPI_ISL_1592512	USA/AZ-CDC-STM-000044926/2021	2021-03-27	North America	USA	Helix/Illumina	Centers for Disease Control and Prevention Division of Viral Diseases, Pathogen Discovery	Dakota Howard et al
EPI_ISL_1592767	USA/AZ-CDC-STM-000045124/2021	2021-03-26	North America	USA	Helix/Illumina	Centers for Disease Control and Prevention Division of Viral Diseases, Pathogen Discovery	Dakota Howard et al
EPI_ISL_1580901	USA/AZ-CDC-STM-000045312/2021	2021-03-29	North America	USA	Helix/Illumina	Centers for Disease Control and Prevention Division of Viral Diseases, Pathogen Discovery	Dakota Howard et al
EPI_ISL_1615120	USA/AZ-CDC-STM-000045645/2021	2021-03-26	North America	USA	Helix/Illumina	Centers for Disease Control and Prevention Division of Viral Diseases, Pathogen Discovery	Dakota Howard et al
EPI_ISL_1615385	USA/AZ-CDC-STM-000045932/2021	2021-03-30	North America	USA	Helix/Illumina	Centers for Disease Control and Prevention Division of Viral Diseases, Pathogen Discovery	Dakota Howard et al
EPI_ISL_1615346	USA/AZ-CDC-STM-000045968/2021	2021-03-28	North America	USA	Helix/Illumina	Centers for Disease Control and Prevention Division of Viral Diseases, Pathogen Discovery	Dakota Howard et al
EPI_ISL_1592948	USA/AZ-CDC-STM-000046132/2021	2021-03-28	North America	USA	Helix/Illumina	Centers for Disease Control and Prevention Division of Viral Diseases, Pathogen Discovery	Dakota Howard et al
EPI_ISL_1592893	USA/AZ-CDC-STM-000046135/2021	2021-03-30	North America	USA	Helix/Illumina	Centers for Disease Control and Prevention Division of Viral Diseases, Pathogen Discovery	Dakota Howard et al
EPI_ISL_1615452	USA/AZ-CDC-STM-000046607/2021	2021-03-28	North America	USA	Helix/Illumina	Centers for Disease Control and Prevention Division of Viral Diseases, Pathogen Discovery	Dakota Howard et al
EPI_ISL_1615414	USA/AZ-CDC-STM-000046627/2021	2021-03-29	North America	USA	Helix/Illumina	Centers for Disease Control and Prevention Division of Viral Diseases, Pathogen Discovery	Dakota Howard et al
EPI_ISL_1690355	USA/AZ-CDC-STM-000047216/2021	2021-03-31	North America	USA	Helix/Illumina	Centers for Disease Control and Prevention Division of Viral Diseases, Pathogen Discovery	Dakota Howard et al
EPI_ISL_1690302	USA/AZ-CDC-STM-000047227/2021	2021-03-31	North America	USA	Helix/Illumina	Centers for Disease Control and Prevention Division of Viral Diseases, Pathogen Discovery	Dakota Howard et al
EPI_ISL_1690465	USA/AZ-CDC-STM-000047533/2021	2021-04-01	North America	USA	Helix/Illumina	Centers for Disease Control and Prevention Division of Viral Diseases, Pathogen Discovery	Dakota Howard et al
EPI_ISL_1691175	USA/AZ-CDC-STM-000048103/2021	2021-04-01	North America	USA	Helix/Illumina	Centers for Disease Control and Prevention Division of Viral Diseases, Pathogen Discovery	Dakota Howard et al
EPI_ISL_1691196	USA/AZ-CDC-STM-000048113/2021	2021-04-01	North America	USA	Helix/Illumina	Centers for Disease Control and Prevention Division of Viral Diseases, Pathogen Discovery	Dakota Howard et al
EPI_ISL_1691172	USA/AZ-CDC-STM-000048174/2021	2021-03-31	North America	USA	Helix/Illumina	Centers for Disease Control and Prevention Division of Viral Diseases, Pathogen Discovery	Dakota Howard et al
EPI_ISL_1691203	USA/AZ-CDC-STM-000048185/2021	2021-03-31	North America	USA	Helix/Illumina	Centers for Disease Control and Prevention Division of Viral Diseases, Pathogen Discovery	Dakota Howard et al
EPI_ISL_1679711	USA/AZ-CDC-STM-000048634/2021	2021-03-31	North America	USA	Helix/Illumina	Centers for Disease Control and Prevention Division of Viral Diseases, Pathogen Discovery	Dakota Howard et al
EPI_ISL_1679800	USA/AZ-CDC-STM-000048703/2021	2021-04-01	North America	USA	Helix/Illumina	Centers for Disease Control and Prevention Division of Viral Diseases, Pathogen Discovery	Dakota Howard et al
EPI_ISL_1679809	USA/AZ-CDC-STM-000048704/2021	2021-04-01	North America	USA	Helix/Illumina	Centers for Disease Control and Prevention Division of Viral Diseases, Pathogen Discovery	Dakota Howard et al
EPI_ISL_1679002	USA/AZ-CDC-STM-000048969/2021	2021-04-02	North America	USA	Helix/Illumina	Centers for Disease Control and Prevention Division of Viral Diseases, Pathogen Discovery	Dakota Howard et al
EPI_ISL_1678992	USA/AZ-CDC-STM-000048976/2021	2021-04-02	North America	USA	Helix/Illumina	Centers for Disease Control and Prevention Division of Viral Diseases, Pathogen Discovery	Dakota Howard et al
EPI_ISL_1679023	USA/AZ-CDC-STM-000048987/2021	2021-04-02	North America	USA	Helix/Illumina	Centers for Disease Control and Prevention Division of Viral Diseases, Pathogen Discovery	Dakota Howard et al
EPI_ISL_1678994	USA/AZ-CDC-STM-000048992/2021	2021-04-02	North America	USA	Helix/Illumina	Centers for Disease Control and Prevention Division of Viral Diseases, Pathogen Discovery	Dakota Howard et al
EPI_ISL_1680098	USA/AZ-CDC-STM-000049404/2021	2021-04-02	North America	USA	Helix/Illumina	Centers for Disease Control and Prevention Division of Viral Diseases, Pathogen Discovery	Dakota Howard et al
EPI_ISL_1680274	USA/AZ-CDC-STM-000049546/2021	2021-04-04	North America	USA	Helix/Illumina	Centers for Disease Control and Prevention Division of Viral Diseases, Pathogen Discovery	Dakota Howard et al
EPI_ISL_1679265	USA/AZ-CDC-STM-000049679/2021	2021-04-05	North America	USA	Helix/Illumina	Centers for Disease Control and Prevention Division of Viral Diseases, Pathogen Discovery	Dakota Howard et al
EPI_ISL_1679229	USA/AZ-CDC-STM-000049683/2021	2021-04-05	North America	USA	Helix/Illumina	Centers for Disease Control and Prevention Division of Viral Diseases, Pathogen Discovery	Dakota Howard et al
EPI_ISL_1679311	USA/AZ-CDC-STM-000049704/2021	2021-04-03	North America	USA	Helix/Illumina	Centers for Disease Control and Prevention Division of Viral Diseases, Pathogen Discovery	Dakota Howard et al
EPI_ISL_1679524	USA/AZ-CDC-STM-000050072/2021	2021-04-05	North America	USA	Helix/Illumina	Centers for Disease Control and Prevention Division of Viral Diseases, Pathogen Discovery	Dakota Howard et al
EPI_ISL_1734893	USA/AZ-CDC-STM-000050106/2021	2021-04-03	North America	USA	Helix/Illumina	Centers for Disease Control and Prevention Division of Viral Diseases, Pathogen Discovery	Dakota Howard et al
EPI_ISL_1753502	USA/AZ-CDC-STM-000050108/2021	2021-04-03	North America	USA	Helix/Illumina	Centers for Disease Control and Prevention Division of Viral Diseases, Pathogen Discovery	Dakota Howard et al
EPI_ISL_1734986	USA/AZ-CDC-STM-000050238/2021	2021-04-06	North America	USA	Helix/Illumina	Centers for Disease Control and Prevention Division of Viral Diseases, Pathogen Discovery	Dakota Howard et al
EPI_ISL_1735023	USA/AZ-CDC-STM-000050402/2021	2021-04-05	North America	USA	Helix/Illumina	Centers for Disease Control and Prevention Division of Viral Diseases, Pathogen Discovery	Dakota Howard et al
EPI_ISL_1735016	USA/AZ-CDC-STM-000050425/2021	2021-04-05	North America	USA	Helix/Illumina	Centers for Disease Control and Prevention Division of Viral Diseases, Pathogen Discovery	Dakota Howard et al
EPI_ISL_1735369	USA/AZ-CDC-STM-000050811/2021	2021-04-04	North America	USA	Helix/Illumina	Centers for Disease Control and Prevention Division of Viral Diseases, Pathogen Discovery	Dakota Howard et al
EPI_ISL_1734633	USA/AZ-CDC-STM-000051116/2021	2021-04-07	North America	USA	Helix/Illumina	Centers for Disease Control and Prevention Division of Viral Diseases, Pathogen Discovery	Dakota Howard et al
EPI_ISL_1734593	USA/AZ-CDC-STM-000051144/2021	2021-04-07	North America	USA	Helix/Illumina	Centers for Disease Control and Prevention Division of Viral Diseases, Pathogen Discovery	Dakota Howard et al
EPI_ISL_1734597	USA/AZ-CDC-STM-000051176/2021	2021-04-07	North America	USA	Helix/Illumina	Centers for Disease Control and Prevention Division of Viral Diseases, Pathogen Discovery	Dakota Howard et al
EPI_ISL_1735518	USA/AZ-CDC-STM-000051657/2021	2021-04-07	North America	USA	Helix/Illumina	Centers for Disease Control and Prevention Division of Viral Diseases, Pathogen Discovery	Dakota Howard et al
EPI_ISL_1735551	USA/AZ-CDC-STM-000051660/2021	2021-04-07	North America	USA	Helix/Illumina	Centers for Disease Control and Prevention Division of Viral Diseases, Pathogen Discovery	Dakota Howard et al
EPI_ISL_4347118	USA/AZ-CDC-STM-000051682/2021	2021-04-07	North America	USA	Helix/Illumina	Centers for Disease Control and Prevention Division of Viral Diseases, Pathogen Discovery	Dakota Howard et al
EPI_ISL_1735543	USA/AZ-CDC-STM-000051683/2021	2021-04-07	North America	USA	Helix/Illumina	Centers for Disease Control and Prevention Division of Viral Diseases, Pathogen Discovery	Dakota Howard et al
EPI_ISL_1735625	USA/AZ-CDC-STM-000051704/2021	2021-04-06	North America	USA	Helix/Illumina	Centers for Disease Control and Prevention Division of Viral Diseases, Pathogen Discovery	Dakota Howard et al
EPI_ISL_1735671	USA/AZ-CDC-STM-000051716/2021	2021-04-06	North America	USA	Helix/Illumina	Centers for Disease Control and Prevention Division of Viral Diseases, Pathogen Discovery	Dakota Howard et al
EPI_ISL_1735628	USA/AZ-CDC-STM-000051728/2021	2021-04-06	North America	USA	Helix/Illumina	Centers for Disease Control and Prevention Division of Viral Diseases, Pathogen Discovery	Dakota Howard et al
EPI_ISL_1735602	USA/AZ-CDC-STM-000051765/2021	2021-04-06	North America	USA	Helix/Illumina	Centers for Disease Control and Prevention Division of Viral Diseases, Pathogen Discovery	Dakota Howard et al
EPI_ISL_1797144	USA/AZ-CDC-STM-000052046/2021	2021-04-08	North America	USA	Helix/Illumina	Centers for Disease Control and Prevention Division of Viral Diseases, Pathogen Discovery	Dakota Howard et al
EPI_ISL_1797154	USA/AZ-CDC-STM-000052047/2021	2021-04-08	North America	USA	Helix/Illumina	Centers for Disease Control and Prevention Division of Viral Diseases, Pathogen Discovery	Dakota Howard et al
EPI_ISL_1797275	USA/AZ-CDC-STM-000052219/2021	2021-04-07	North America	USA	Helix/Illumina	Centers for Disease Control and Prevention Division of Viral Diseases, Pathogen Discovery	Dakota Howard et al
EPI_ISL_1797423	USA/AZ-CDC-STM-000052395/2021	2021-04-07	North America	USA	Helix/Illumina	Centers for Disease Control and Prevention Division of Viral Diseases, Pathogen Discovery	Dakota Howard et al
EPI_ISL_1796915	USA/AZ-CDC-STM-000052508/2021	2021-04-10	North America	USA	Helix/Illumina	Centers for Disease Control and Prevention Division of Viral Diseases, Pathogen Discovery	Dakota Howard et al
EPI_ISL_1796936	USA/AZ-CDC-STM-000052610/2021	2021-04-10	North America	USA	Helix/Illumina	Centers for Disease Control and Prevention Division of Viral Diseases, Pathogen Discovery	Dakota Howard et al
EPI_ISL_1796248	USA/AZ-CDC-STM-000052969/2021	2021-04-09	North America	USA	Helix/Illumina	Centers for Disease Control and Prevention Division of Viral Diseases, Pathogen Discovery	Dakota Howard et al
EPI_ISL_1818025	USA/AZ-CDC-STM-000053076/2021	2021-04-08	North America	USA	Helix/Illumina	Centers for Disease Control and Prevention Division of Viral Diseases, Pathogen Discovery	Dakota Howard et al
EPI_ISL_1796457	USA/AZ-CDC-STM-000053228/2021	2021-04-09	North America	USA	Helix/Illumina	Centers for Disease Control and Prevention Division of Viral Diseases, Pathogen Discovery	Dakota Howard et al
EPI_ISL_4347058	USA/AZ-CDC-STM-000053230/2021	2021-04-09	North America	USA	Helix/Illumina	Centers for Disease Control and Prevention Division of Viral Diseases, Pathogen Discovery	Dakota Howard et al
EPI_ISL_4347284	USA/AZ-CDC-STM-000053243/2021	2021-04-09	North America	USA	Helix/Illumina	Centers for Disease Control and Prevention Division of Viral Diseases, Pathogen Discovery	Dakota Howard et al
EPI_ISL_1796432	USA/AZ-CDC-STM-000053273/2021	2021-04-10	North America	USA	Helix/Illumina	Centers for Disease Control and Prevention Division of Viral Diseases, Pathogen Discovery	Dakota Howard et al
EPI_ISL_1796473	USA/AZ-CDC-STM-000053277/2021	2021-04-10	North America	USA	Helix/Illumina	Centers for Disease Control and Prevention Division of Viral Diseases, Pathogen Discovery	Dakota Howard et al
EPI_ISL_1796648	USA/AZ-CDC-STM-000053494/2021	2021-04-09	North America	USA	Helix/Illumina	Centers for Disease Control and Prevention Division of Viral Diseases, Pathogen Discovery	Dakota Howard et al
EPI_ISL_1796679	USA/AZ-CDC-STM-000053502/2021	2021-04-11	North America	USA	Helix/Illumina	Centers for Disease Control and Prevention Division of Viral Diseases, Pathogen Discovery	Dakota Howard et al
EPI_ISL_1796723	USA/AZ-CDC-STM-000053506/2021	2021-04-11	North America	USA	Helix/Illumina	Centers for Disease Control and Prevention Division of Viral Diseases, Pathogen Discovery	Dakota Howard et al
EPI_ISL_1804278	USA/AZ-CDC-STM-000053829/2021	2021-04-11	North America	USA	Helix/Illumina	Centers for Disease Control and Prevention Division of Viral Diseases, Pathogen Discovery	Dakota Howard et al
EPI_ISL_1804573	USA/AZ-CDC-STM-000054225/2021	2021-04-10	North America	USA	Helix/Illumina	Centers for Disease Control and Prevention Division of Viral Diseases, Pathogen Discovery	Dakota Howard et al
EPI_ISL_4346414	USA/AZ-CDC-STM-000055009/2021	2021-04-13	North America	USA	Helix/Illumina	Centers for Disease Control and Prevention Division of Viral Diseases, Pathogen Discovery	Dakota Howard et al
EPI_ISL_1803907	USA/AZ-CDC-STM-000055010/2021	2021-04-13	North America	USA	Helix/Illumina	Centers for Disease Control and Prevention Division of Viral Diseases, Pathogen Discovery	Dakota Howard et al
EPI_ISL_1803931	USA/AZ-CDC-STM-000055020/2021	2021-04-13	North America	USA	Helix/Illumina	Centers for Disease Control and Prevention Division of Viral Diseases, Pathogen Discovery	Dakota Howard et al
EPI_ISL_1803968	USA/AZ-CDC-STM-000055063/2021	2021-04-13	North America	USA	Helix/Illumina	Centers for Disease Control and Prevention Division of Viral Diseases, Pathogen Discovery	Dakota Howard et al
EPI_ISL_1804071	USA/AZ-CDC-STM-000055217/2021	2021-04-12	North America	USA	Helix/Illumina	Centers for Disease Control and Prevention Division of Viral Diseases, Pathogen Discovery	Dakota Howard et al
EPI_ISL_1804114	USA/AZ-CDC-STM-000055221/2021	2021-04-12	North America	USA	Helix/Illumina	Centers for Disease Control and Prevention Division of Viral Diseases, Pathogen Discovery	Dakota Howard et al
EPI_ISL_1804104	USA/AZ-CDC-STM-000055228/2021	2021-04-12	North America	USA	Helix/Illumina	Centers for Disease Control and Prevention Division of Viral Diseases, Pathogen Discovery	Dakota Howard et al
EPI_ISL_1804106	USA/AZ-CDC-STM-000055244/2021	2021-04-12	North America	USA	Helix/Illumina	Centers for Disease Control and Prevention Division of Viral Diseases, Pathogen Discovery	Dakota Howard et al
EPI_ISL_1803773	USA/AZ-CDC-STM-000055684/2021	2021-04-14	North America	USA	Helix/Illumina	Centers for Disease Control and Prevention Division of Viral Diseases, Pathogen Discovery	Dakota Howard et al
EPI_ISL_1803745	USA/AZ-CDC-STM-000055689/2021	2021-04-14	North America	USA	Helix/Illumina	Centers for Disease Control and Prevention Division of Viral Diseases, Pathogen Discovery	Dakota Howard et al
EPI_ISL_4347490	USA/AZ-CDC-STM-000055771/2021	2021-04-13	North America	USA	Helix/Illumina	Centers for Disease Control and Prevention Division of Viral Diseases, Pathogen Discovery	Dakota Howard et al
EPI_ISL_1906927	USA/AZ-CDC-STM-000055784/2021	2021-04-13	North America	USA	Helix/Illumina	Centers for Disease Control and Prevention Division of Viral Diseases, Pathogen Discovery	Dakota Howard et al
EPI_ISL_1906984	USA/AZ-CDC-STM-000055818/2021	2021-04-12	North America	USA	Helix/Illumina	Centers for Disease Control and Prevention Division of Viral Diseases, Pathogen Discovery	Dakota Howard et al
EPI_ISL_1907025	USA/AZ-CDC-STM-000055822/2021	2021-04-12	North America	USA	Helix/Illumina	Centers for Disease Control and Prevention Division of Viral Diseases, Pathogen Discovery	Dakota Howard et al
EPI_ISL_1906980	USA/AZ-CDC-STM-000055865/2021	2021-04-12	North America	USA	Helix/Illumina	Centers for Disease Control and Prevention Division of Viral Diseases, Pathogen Discovery	Dakota Howard et al
EPI_ISL_4347701	USA/AZ-CDC-STM-000055871/2021	2021-04-12	North America	USA	Helix/Illumina	Centers for Disease Control and Prevention Division of Viral Diseases, Pathogen Discovery	Dakota Howard et al
EPI_ISL_1907109	USA/AZ-CDC-STM-000055938/2021	2021-04-12	North America	USA	Helix/Illumina	Centers for Disease Control and Prevention Division of Viral Diseases, Pathogen Discovery	Dakota Howard et al
EPI_ISL_1907188	USA/AZ-CDC-STM-000056085/2021	2021-04-14	North America	USA	Helix/Illumina	Centers for Disease Control and Prevention Division of Viral Diseases, Pathogen Discovery	Dakota Howard et al
EPI_ISL_1907884	USA/AZ-CDC-STM-000056116/2021	2021-04-15	North America	USA	Helix/Illumina	Centers for Disease Control and Prevention Division of Viral Diseases, Pathogen Discovery	Dakota Howard et al
EPI_ISL_1907811	USA/AZ-CDC-STM-000056117/2021	2021-04-15	North America	USA	Helix/Illumina	Centers for Disease Control and Prevention Division of Viral Diseases, Pathogen Discovery	Dakota Howard et al
EPI_ISL_1907834	USA/AZ-CDC-STM-000056127/2021	2021-04-15	North America	USA	Helix/Illumina	Centers for Disease Control and Prevention Division of Viral Diseases, Pathogen Discovery	Dakota Howard et al
EPI_ISL_1907886	USA/AZ-CDC-STM-000056132/2021	2021-04-15	North America	USA	Helix/Illumina	Centers for Disease Control and Prevention Division of Viral Diseases, Pathogen Discovery	Dakota Howard et al
EPI_ISL_1908091	USA/AZ-CDC-STM-000056404/2021	2021-04-14	North America	USA	Helix/Illumina	Centers for Disease Control and Prevention Division of Viral Diseases, Pathogen Discovery	Dakota Howard et al
EPI_ISL_1908128	USA/AZ-CDC-STM-000056431/2021	2021-04-13	North America	USA	Helix/Illumina	Centers for Disease Control and Prevention Division of Viral Diseases, Pathogen Discovery	Dakota Howard et al
EPI_ISL_1908121	USA/AZ-CDC-STM-000056462/2021	2021-04-13	North America	USA	Helix/Illumina	Centers for Disease Control and Prevention Division of Viral Diseases, Pathogen Discovery	Dakota Howard et al
EPI_ISL_4346223	USA/AZ-CDC-STM-000056522/2021	2021-04-14	North America	USA	Helix/Illumina	Centers for Disease Control and Prevention Division of Viral Diseases, Pathogen Discovery	Dakota Howard et al
EPI_ISL_1907528	USA/AZ-CDC-STM-000056562/2021	2021-04-14	North America	USA	Helix/Illumina	Centers for Disease Control and Prevention Division of Viral Diseases, Pathogen Discovery	Dakota Howard et al
EPI_ISL_1907532	USA/AZ-CDC-STM-000056594/2021	2021-04-14	North America	USA	Helix/Illumina	Centers for Disease Control and Prevention Division of Viral Diseases, Pathogen Discovery	Dakota Howard et al
EPI_ISL_1907699	USA/AZ-CDC-STM-000056722/2021	2021-04-14	North America	USA	Helix/Illumina	Centers for Disease Control and Prevention Division of Viral Diseases, Pathogen Discovery	Dakota Howard et al
EPI_ISL_1935591	USA/AZ-CDC-STM-000056751/2021	2021-04-13	North America	USA	Helix/Illumina	Centers for Disease Control and Prevention Division of Viral Diseases, Pathogen Discovery	Dakota Howard et al
EPI_ISL_1907806	USA/AZ-CDC-STM-000056864/2021	2021-04-14	North America	USA	Helix/Illumina	Centers for Disease Control and Prevention Division of Viral Diseases, Pathogen Discovery	Dakota Howard et al
EPI_ISL_1907807	USA/AZ-CDC-STM-000056872/2021	2021-04-14	North America	USA	Helix/Illumina	Centers for Disease Control and Prevention Division of Viral Diseases, Pathogen Discovery	Dakota Howard et al
EPI_ISL_1907735	USA/AZ-CDC-STM-000056873/2021	2021-04-14	North America	USA	Helix/Illumina	Centers for Disease Control and Prevention Division of Viral Diseases, Pathogen Discovery	Dakota Howard et al
EPI_ISL_4346560	USA/AZ-CDC-STM-000057458/2021	2021-04-17	North America	USA	Helix/Illumina	Centers for Disease Control and Prevention Division of Viral Diseases, Pathogen Discovery	Dakota Howard et al
EPI_ISL_1923752	USA/AZ-CDC-STM-000057461/2021	2021-04-17	North America	USA	Helix/Illumina	Centers for Disease Control and Prevention Division of Viral Diseases, Pathogen Discovery	Dakota Howard et al
EPI_ISL_1923773	USA/AZ-CDC-STM-000057463/2021	2021-04-17	North America	USA	Helix/Illumina	Centers for Disease Control and Prevention Division of Viral Diseases, Pathogen Discovery	Dakota Howard et al
EPI_ISL_1942162	USA/AZ-CDC-STM-000057579/2021	2021-04-15	North America	USA	Helix/Illumina	Centers for Disease Control and Prevention Division of Viral Diseases, Pathogen Discovery	Dakota Howard et al
EPI_ISL_1923929	USA/AZ-CDC-STM-000057694/2021	2021-04-14	North America	USA	Helix/Illumina	Centers for Disease Control and Prevention Division of Viral Diseases, Pathogen Discovery	Dakota Howard et al
EPI_ISL_1924063	USA/AZ-CDC-STM-000057904/2021	2021-04-17	North America	USA	Helix/Illumina	Centers for Disease Control and Prevention Division of Viral Diseases, Pathogen Discovery	Dakota Howard et al
EPI_ISL_1924054	USA/AZ-CDC-STM-000057911/2021	2021-04-16	North America	USA	Helix/Illumina	Centers for Disease Control and Prevention Division of Viral Diseases, Pathogen Discovery	Dakota Howard et al
EPI_ISL_1924097	USA/AZ-CDC-STM-000057915/2021	2021-04-16	North America	USA	Helix/Illumina	Centers for Disease Control and Prevention Division of Viral Diseases, Pathogen Discovery	Dakota Howard et al
EPI_ISL_1924109	USA/AZ-CDC-STM-000057916/2021	2021-04-16	North America	USA	Helix/Illumina	Centers for Disease Control and Prevention Division of Viral Diseases, Pathogen Discovery	Dakota Howard et al
EPI_ISL_1924034	USA/AZ-CDC-STM-000057917/2021	2021-04-16	North America	USA	Helix/Illumina	Centers for Disease Control and Prevention Division of Viral Diseases, Pathogen Discovery	Dakota Howard et al
EPI_ISL_1924045	USA/AZ-CDC-STM-000057926/2021	2021-04-16	North America	USA	Helix/Illumina	Centers for Disease Control and Prevention Division of Viral Diseases, Pathogen Discovery	Dakota Howard et al
EPI_ISL_1924048	USA/AZ-CDC-STM-000057958/2021	2021-04-17	North America	USA	Helix/Illumina	Centers for Disease Control and Prevention Division of Viral Diseases, Pathogen Discovery	Dakota Howard et al
EPI_ISL_1924069	USA/AZ-CDC-STM-000057960/2021	2021-04-17	North America	USA	Helix/Illumina	Centers for Disease Control and Prevention Division of Viral Diseases, Pathogen Discovery	Dakota Howard et al
EPI_ISL_1924091	USA/AZ-CDC-STM-000057962/2021	2021-04-17	North America	USA	Helix/Illumina	Centers for Disease Control and Prevention Division of Viral Diseases, Pathogen Discovery	Dakota Howard et al
EPI_ISL_1923688	USA/AZ-CDC-STM-000058515/2021	2021-04-16	North America	USA	Helix/Illumina	Centers for Disease Control and Prevention Division of Viral Diseases, Pathogen Discovery	Dakota Howard et al
EPI_ISL_1923697	USA/AZ-CDC-STM-000058516/2021	2021-04-16	North America	USA	Helix/Illumina	Centers for Disease Control and Prevention Division of Viral Diseases, Pathogen Discovery	Dakota Howard et al
EPI_ISL_1923171	USA/AZ-CDC-STM-000058757/2021	2021-04-18	North America	USA	Helix/Illumina	Centers for Disease Control and Prevention Division of Viral Diseases, Pathogen Discovery	Dakota Howard et al
EPI_ISL_1923394	USA/AZ-CDC-STM-000058923/2021	2021-04-17	North America	USA	Helix/Illumina	Centers for Disease Control and Prevention Division of Viral Diseases, Pathogen Discovery	Dakota Howard et al
EPI_ISL_1923365	USA/AZ-CDC-STM-000058936/2021	2021-04-17	North America	USA	Helix/Illumina	Centers for Disease Control and Prevention Division of Viral Diseases, Pathogen Discovery	Dakota Howard et al
EPI_ISL_1991018	USA/AZ-CDC-STM-000059135/2021	2021-04-19	North America	USA	Helix/Illumina	Centers for Disease Control and Prevention Division of Viral Diseases, Pathogen Discovery	Dakota Howard et al
EPI_ISL_1991064	USA/AZ-CDC-STM-000059179/2021	2021-04-20	North America	USA	Helix/Illumina	Centers for Disease Control and Prevention Division of Viral Diseases, Pathogen Discovery	Dakota Howard et al
EPI_ISL_1991116	USA/AZ-CDC-STM-000059205/2021	2021-04-20	North America	USA	Helix/Illumina	Centers for Disease Control and Prevention Division of Viral Diseases, Pathogen Discovery	Dakota Howard et al
EPI_ISL_1991135	USA/AZ-CDC-STM-000059207/2021	2021-04-20	North America	USA	Helix/Illumina	Centers for Disease Control and Prevention Division of Viral Diseases, Pathogen Discovery	Dakota Howard et al
EPI_ISL_1991205	USA/AZ-CDC-STM-000059353/2021	2021-04-17	North America	USA	Helix/Illumina	Centers for Disease Control and Prevention Division of Viral Diseases, Pathogen Discovery	Dakota Howard et al
EPI_ISL_1991321	USA/AZ-CDC-STM-000059440/2021	2021-04-16	North America	USA	Helix/Illumina	Centers for Disease Control and Prevention Division of Viral Diseases, Pathogen Discovery	Dakota Howard et al
EPI_ISL_1991312	USA/AZ-CDC-STM-000059463/2021	2021-04-16	North America	USA	Helix/Illumina	Centers for Disease Control and Prevention Division of Viral Diseases, Pathogen Discovery	Dakota Howard et al
EPI_ISL_1991463	USA/AZ-CDC-STM-000059870/2021	2021-04-19	North America	USA	Helix/Illumina	Centers for Disease Control and Prevention Division of Viral Diseases, Pathogen Discovery	Dakota Howard et al
EPI_ISL_1991589	USA/AZ-CDC-STM-000060019/2021	2021-04-20	North America	USA	Helix/Illumina	Centers for Disease Control and Prevention Division of Viral Diseases, Pathogen Discovery	Dakota Howard et al
EPI_ISL_1991570	USA/AZ-CDC-STM-000060049/2021	2021-04-20	North America	USA	Helix/Illumina	Centers for Disease Control and Prevention Division of Viral Diseases, Pathogen Discovery	Dakota Howard et al
EPI_ISL_1991710	USA/AZ-CDC-STM-000060111/2021	2021-04-19	North America	USA	Helix/Illumina	Centers for Disease Control and Prevention Division of Viral Diseases, Pathogen Discovery	Dakota Howard et al
EPI_ISL_1991752	USA/AZ-CDC-STM-000060139/2021	2021-04-19	North America	USA	Helix/Illumina	Centers for Disease Control and Prevention Division of Viral Diseases, Pathogen Discovery	Dakota Howard et al
EPI_ISL_1991743	USA/AZ-CDC-STM-000060146/2021	2021-04-19	North America	USA	Helix/Illumina	Centers for Disease Control and Prevention Division of Viral Diseases, Pathogen Discovery	Dakota Howard et al
EPI_ISL_1991774	USA/AZ-CDC-STM-000060202/2021	2021-04-16	North America	USA	Helix/Illumina	Centers for Disease Control and Prevention Division of Viral Diseases, Pathogen Discovery	Dakota Howard et al
EPI_ISL_4347554	USA/AZ-CDC-STM-000060217/2021	2021-04-18	North America	USA	Helix/Illumina	Centers for Disease Control and Prevention Division of Viral Diseases, Pathogen Discovery	Dakota Howard et al
EPI_ISL_1990597	USA/AZ-CDC-STM-000060346/2021	2021-04-19	North America	USA	Helix/Illumina	Centers for Disease Control and Prevention Division of Viral Diseases, Pathogen Discovery	Dakota Howard et al
EPI_ISL_1990671	USA/AZ-CDC-STM-000060428/2021	2021-04-20	North America	USA	Helix/Illumina	Centers for Disease Control and Prevention Division of Viral Diseases, Pathogen Discovery	Dakota Howard et al
EPI_ISL_1990637	USA/AZ-CDC-STM-000060450/2021	2021-04-21	North America	USA	Helix/Illumina	Centers for Disease Control and Prevention Division of Viral Diseases, Pathogen Discovery	Dakota Howard et al
EPI_ISL_2010044	USA/AZ-CDC-STM-000060813/2021	2021-04-22	North America	USA	Helix/Illumina	Centers for Disease Control and Prevention Division of Viral Diseases, Pathogen Discovery	Dakota Howard et al
EPI_ISL_2010067	USA/AZ-CDC-STM-000060815/2021	2021-04-22	North America	USA	Helix/Illumina	Centers for Disease Control and Prevention Division of Viral Diseases, Pathogen Discovery	Dakota Howard et al
EPI_ISL_2010077	USA/AZ-CDC-STM-000060816/2021	2021-04-22	North America	USA	Helix/Illumina	Centers for Disease Control and Prevention Division of Viral Diseases, Pathogen Discovery	Dakota Howard et al
EPI_ISL_2010000	USA/AZ-CDC-STM-000060817/2021	2021-04-22	North America	USA	Helix/Illumina	Centers for Disease Control and Prevention Division of Viral Diseases, Pathogen Discovery	Dakota Howard et al
EPI_ISL_2010057	USA/AZ-CDC-STM-000060822/2021	2021-04-22	North America	USA	Helix/Illumina	Centers for Disease Control and Prevention Division of Viral Diseases, Pathogen Discovery	Dakota Howard et al
EPI_ISL_2010084	USA/AZ-CDC-STM-000060872/2021	2021-04-22	North America	USA	Helix/Illumina	Centers for Disease Control and Prevention Division of Viral Diseases, Pathogen Discovery	Dakota Howard et al
EPI_ISL_2010274	USA/AZ-CDC-STM-000061119/2021	2021-04-20	North America	USA	Helix/Illumina	Centers for Disease Control and Prevention Division of Viral Diseases, Pathogen Discovery	Dakota Howard et al
EPI_ISL_2010326	USA/AZ-CDC-STM-000061124/2021	2021-04-21	North America	USA	Helix/Illumina	Centers for Disease Control and Prevention Division of Viral Diseases, Pathogen Discovery	Dakota Howard et al
EPI_ISL_2035280	USA/AZ-CDC-STM-000061345/2021	2021-04-20	North America	USA	Helix/Illumina	Centers for Disease Control and Prevention Division of Viral Diseases, Pathogen Discovery	Dakota Howard et al
EPI_ISL_2035282	USA/AZ-CDC-STM-000061355/2021	2021-04-20	North America	USA	Helix/Illumina	Centers for Disease Control and Prevention Division of Viral Diseases, Pathogen Discovery	Dakota Howard et al
EPI_ISL_2010501	USA/AZ-CDC-STM-000061457/2021	2021-04-22	North America	USA	Helix/Illumina	Centers for Disease Control and Prevention Division of Viral Diseases, Pathogen Discovery	Dakota Howard et al
EPI_ISL_2010518	USA/AZ-CDC-STM-000061459/2021	2021-04-22	North America	USA	Helix/Illumina	Centers for Disease Control and Prevention Division of Viral Diseases, Pathogen Discovery	Dakota Howard et al
EPI_ISL_2010547	USA/AZ-CDC-STM-000061462/2021	2021-04-22	North America	USA	Helix/Illumina	Centers for Disease Control and Prevention Division of Viral Diseases, Pathogen Discovery	Dakota Howard et al
EPI_ISL_4347677	USA/AZ-CDC-STM-000061521/2021	2021-04-21	North America	USA	Helix/Illumina	Centers for Disease Control and Prevention Division of Viral Diseases, Pathogen Discovery	Dakota Howard et al
EPI_ISL_2009826	USA/AZ-CDC-STM-000061695/2021	2021-04-23	North America	USA	Helix/Illumina	Centers for Disease Control and Prevention Division of Viral Diseases, Pathogen Discovery	Dakota Howard et al
EPI_ISL_2009897	USA/AZ-CDC-STM-000061786/2021	2021-04-23	North America	USA	Helix/Illumina	Centers for Disease Control and Prevention Division of Viral Diseases, Pathogen Discovery	Dakota Howard et al
EPI_ISL_2010806	USA/AZ-CDC-STM-000062188/2021	2021-04-23	North America	USA	Helix/Illumina	Centers for Disease Control and Prevention Division of Viral Diseases, Pathogen Discovery	Dakota Howard et al
EPI_ISL_2010873	USA/AZ-CDC-STM-000062231/2021	2021-04-23	North America	USA	Helix/Illumina	Centers for Disease Control and Prevention Division of Viral Diseases, Pathogen Discovery	Dakota Howard et al
EPI_ISL_4346095	USA/AZ-CDC-STM-000062432/2021	2021-04-25	North America	USA	Helix/Illumina	Centers for Disease Control and Prevention Division of Viral Diseases, Pathogen Discovery	Dakota Howard et al
EPI_ISL_4347170	USA/AZ-CDC-STM-000062434/2021	2021-04-24	North America	USA	Helix/Illumina	Centers for Disease Control and Prevention Division of Viral Diseases, Pathogen Discovery	Dakota Howard et al
EPI_ISL_2097964	USA/AZ-CDC-STM-000062473/2021	2021-04-23	North America	USA	Helix/Illumina	Centers for Disease Control and Prevention Division of Viral Diseases, Pathogen Discovery	Dakota Howard et al
EPI_ISL_2097975	USA/AZ-CDC-STM-000062482/2021	2021-04-25	North America	USA	Helix/Illumina	Centers for Disease Control and Prevention Division of Viral Diseases, Pathogen Discovery	Dakota Howard et al
EPI_ISL_4346843	USA/AZ-CDC-STM-000062487/2021	2021-04-25	North America	USA	Helix/Illumina	Centers for Disease Control and Prevention Division of Viral Diseases, Pathogen Discovery	Dakota Howard et al
EPI_ISL_4346634	USA/AZ-CDC-STM-000062488/2021	2021-04-25	North America	USA	Helix/Illumina	Centers for Disease Control and Prevention Division of Viral Diseases, Pathogen Discovery	Dakota Howard et al
EPI_ISL_2098108	USA/AZ-CDC-STM-000062709/2021	2021-04-26	North America	USA	Helix/Illumina	Centers for Disease Control and Prevention Division of Viral Diseases, Pathogen Discovery	Dakota Howard et al
EPI_ISL_2097780	USA/AZ-CDC-STM-000062906/2021	2021-04-26	North America	USA	Helix/Illumina	Centers for Disease Control and Prevention Division of Viral Diseases, Pathogen Discovery	Dakota Howard et al
EPI_ISL_2097867	USA/AZ-CDC-STM-000063187/2021	2021-04-26	North America	USA	Helix/Illumina	Centers for Disease Control and Prevention Division of Viral Diseases, Pathogen Discovery	Dakota Howard et al
EPI_ISL_2132599	USA/AZ-CDC-STM-000063191/2021	2021-04-26	North America	USA	Helix/Illumina	Centers for Disease Control and Prevention Division of Viral Diseases, Pathogen Discovery	Dakota Howard et al
EPI_ISL_2097913	USA/AZ-CDC-STM-000063213/2021	2021-04-25	North America	USA	Helix/Illumina	Centers for Disease Control and Prevention Division of Viral Diseases, Pathogen Discovery	Dakota Howard et al
EPI_ISL_2097350	USA/AZ-CDC-STM-000063725/2021	2021-04-26	North America	USA	Helix/Illumina	Centers for Disease Control and Prevention Division of Viral Diseases, Pathogen Discovery	Dakota Howard et al
EPI_ISL_2097448	USA/AZ-CDC-STM-000063857/2021	2021-04-27	North America	USA	Helix/Illumina	Centers for Disease Control and Prevention Division of Viral Diseases, Pathogen Discovery	Dakota Howard et al
EPI_ISL_2097478	USA/AZ-CDC-STM-000063876/2021	2021-04-27	North America	USA	Helix/Illumina	Centers for Disease Control and Prevention Division of Viral Diseases, Pathogen Discovery	Dakota Howard et al
EPI_ISL_2097488	USA/AZ-CDC-STM-000063877/2021	2021-04-27	North America	USA	Helix/Illumina	Centers for Disease Control and Prevention Division of Viral Diseases, Pathogen Discovery	Dakota Howard et al
EPI_ISL_2097657	USA/AZ-CDC-STM-000064362/2021	2021-04-28	North America	USA	Helix/Illumina	Centers for Disease Control and Prevention Division of Viral Diseases, Pathogen Discovery	Dakota Howard et al
EPI_ISL_4347437	USA/AZ-CDC-STM-000064645/2021	2021-04-28	North America	USA	Helix/Illumina	Centers for Disease Control and Prevention Division of Viral Diseases, Pathogen Discovery	Dakota Howard et al
EPI_ISL_2145734	USA/AZ-CDC-STM-000065486/2021	2021-04-28	North America	USA	Helix/Illumina	Centers for Disease Control and Prevention Division of Viral Diseases, Pathogen Discovery	Dakota Howard et al
EPI_ISL_2160619	USA/AZ-CDC-STM-000067187/2021	2021-05-01	North America	USA	Helix/Illumina	Centers for Disease Control and Prevention Division of Viral Diseases, Pathogen Discovery	Dakota Howard et al
EPI_ISL_4347141	USA/AZ-CDC-STM-000067267/2021	2021-05-02	North America	USA	Helix/Illumina	Centers for Disease Control and Prevention Division of Viral Diseases, Pathogen Discovery	Dakota Howard et al
EPI_ISL_4346212	USA/AZ-CDC-STM-000067441/2021	2021-05-01	North America	USA	Helix/Illumina	Centers for Disease Control and Prevention Division of Viral Diseases, Pathogen Discovery	Dakota Howard et al
EPI_ISL_2248443	USA/AZ-CDC-STM-000068023/2021	2021-05-04	North America	USA	Helix/Illumina	Centers for Disease Control and Prevention Division of Viral Diseases, Pathogen Discovery	Dakota Howard et al
EPI_ISL_2248387	USA/AZ-CDC-STM-000068065/2021	2021-05-04	North America	USA	Helix/Illumina	Centers for Disease Control and Prevention Division of Viral Diseases, Pathogen Discovery	Dakota Howard et al
EPI_ISL_2247629	USA/AZ-CDC-STM-000068230/2021	2021-05-04	North America	USA	Helix/Illumina	Centers for Disease Control and Prevention Division of Viral Diseases, Pathogen Discovery	Dakota Howard et al
EPI_ISL_2247730	USA/AZ-CDC-STM-000068324/2021	2021-05-04	North America	USA	Helix/Illumina	Centers for Disease Control and Prevention Division of Viral Diseases, Pathogen Discovery	Dakota Howard et al
EPI_ISL_2247680	USA/AZ-CDC-STM-000068343/2021	2021-05-02	North America	USA	Helix/Illumina	Centers for Disease Control and Prevention Division of Viral Diseases, Pathogen Discovery	Dakota Howard et al
EPI_ISL_2247685	USA/AZ-CDC-STM-000068391/2021	2021-05-04	North America	USA	Helix/Illumina	Centers for Disease Control and Prevention Division of Viral Diseases, Pathogen Discovery	Dakota Howard et al
EPI_ISL_4346555	USA/AZ-CDC-STM-000068733/2021	2021-05-04	North America	USA	Helix/Illumina	Centers for Disease Control and Prevention Division of Viral Diseases, Pathogen Discovery	Dakota Howard et al
EPI_ISL_2248065	USA/AZ-CDC-STM-000068786/2021	2021-05-05	North America	USA	Helix/Illumina	Centers for Disease Control and Prevention Division of Viral Diseases, Pathogen Discovery	Dakota Howard et al
EPI_ISL_2248012	USA/AZ-CDC-STM-000068789/2021	2021-05-05	North America	USA	Helix/Illumina	Centers for Disease Control and Prevention Division of Viral Diseases, Pathogen Discovery	Dakota Howard et al
EPI_ISL_2248045	USA/AZ-CDC-STM-000068792/2021	2021-05-05	North America	USA	Helix/Illumina	Centers for Disease Control and Prevention Division of Viral Diseases, Pathogen Discovery	Dakota Howard et al
EPI_ISL_2248125	USA/AZ-CDC-STM-000068813/2021	2021-05-05	North America	USA	Helix/Illumina	Centers for Disease Control and Prevention Division of Viral Diseases, Pathogen Discovery	Dakota Howard et al
EPI_ISL_4346646	USA/AZ-CDC-STM-000068882/2021	2021-05-02	North America	USA	Helix/Illumina	Centers for Disease Control and Prevention Division of Viral Diseases, Pathogen Discovery	Dakota Howard et al
EPI_ISL_4345891	USA/AZ-CDC-STM-000069315/2021	2021-05-04	North America	USA	Helix/Illumina	Centers for Disease Control and Prevention Division of Viral Diseases, Pathogen Discovery	Dakota Howard et al
EPI_ISL_2247529	USA/AZ-CDC-STM-000069359/2021	2021-05-05	North America	USA	Helix/Illumina	Centers for Disease Control and Prevention Division of Viral Diseases, Pathogen Discovery	Dakota Howard et al
EPI_ISL_2247549	USA/AZ-CDC-STM-000069361/2021	2021-05-03	North America	USA	Helix/Illumina	Centers for Disease Control and Prevention Division of Viral Diseases, Pathogen Discovery	Dakota Howard et al
EPI_ISL_2247521	USA/AZ-CDC-STM-000069366/2021	2021-05-05	North America	USA	Helix/Illumina	Centers for Disease Control and Prevention Division of Viral Diseases, Pathogen Discovery	Dakota Howard et al
EPI_ISL_2269826	USA/AZ-CDC-STM-000069465/2021	2021-05-03	North America	USA	Helix/Illumina	Centers for Disease Control and Prevention Division of Viral Diseases, Pathogen Discovery	Dakota Howard et al
EPI_ISL_2269856	USA/AZ-CDC-STM-000069468/2021	2021-05-03	North America	USA	Helix/Illumina	Centers for Disease Control and Prevention Division of Viral Diseases, Pathogen Discovery	Dakota Howard et al
EPI_ISL_2269915	USA/AZ-CDC-STM-000069518/2021	2021-05-06	North America	USA	Helix/Illumina	Centers for Disease Control and Prevention Division of Viral Diseases, Pathogen Discovery	Dakota Howard et al
EPI_ISL_2269997	USA/AZ-CDC-STM-000069602/2021	2021-05-06	North America	USA	Helix/Illumina	Centers for Disease Control and Prevention Division of Viral Diseases, Pathogen Discovery	Dakota Howard et al
EPI_ISL_2269987	USA/AZ-CDC-STM-000069609/2021	2021-05-06	North America	USA	Helix/Illumina	Centers for Disease Control and Prevention Division of Viral Diseases, Pathogen Discovery	Dakota Howard et al
EPI_ISL_2269998	USA/AZ-CDC-STM-000069610/2021	2021-05-06	North America	USA	Helix/Illumina	Centers for Disease Control and Prevention Division of Viral Diseases, Pathogen Discovery	Dakota Howard et al
EPI_ISL_4347681	USA/AZ-CDC-STM-000069615/2021	2021-05-06	North America	USA	Helix/Illumina	Centers for Disease Control and Prevention Division of Viral Diseases, Pathogen Discovery	Dakota Howard et al
EPI_ISL_2269988	USA/AZ-CDC-STM-000069617/2021	2021-05-06	North America	USA	Helix/Illumina	Centers for Disease Control and Prevention Division of Viral Diseases, Pathogen Discovery	Dakota Howard et al
EPI_ISL_2270337	USA/AZ-CDC-STM-000070013/2021	2021-05-06	North America	USA	Helix/Illumina	Centers for Disease Control and Prevention Division of Viral Diseases, Pathogen Discovery	Dakota Howard et al
EPI_ISL_2270305	USA/AZ-CDC-STM-000070018/2021	2021-05-06	North America	USA	Helix/Illumina	Centers for Disease Control and Prevention Division of Viral Diseases, Pathogen Discovery	Dakota Howard et al
EPI_ISL_4346005	USA/AZ-CDC-STM-000070023/2021	2021-05-06	North America	USA	Helix/Illumina	Centers for Disease Control and Prevention Division of Viral Diseases, Pathogen Discovery	Dakota Howard et al
EPI_ISL_2270366	USA/AZ-CDC-STM-000070024/2021	2021-05-06	North America	USA	Helix/Illumina	Centers for Disease Control and Prevention Division of Viral Diseases, Pathogen Discovery	Dakota Howard et al
EPI_ISL_2270331	USA/AZ-CDC-STM-000070052/2021	2021-05-04	North America	USA	Helix/Illumina	Centers for Disease Control and Prevention Division of Viral Diseases, Pathogen Discovery	Dakota Howard et al
EPI_ISL_2270310	USA/AZ-CDC-STM-000070058/2021	2021-05-01	North America	USA	Helix/Illumina	Centers for Disease Control and Prevention Division of Viral Diseases, Pathogen Discovery	Dakota Howard et al
EPI_ISL_4346009	USA/AZ-CDC-STM-000070060/2021	2021-05-04	North America	USA	Helix/Illumina	Centers for Disease Control and Prevention Division of Viral Diseases, Pathogen Discovery	Dakota Howard et al
EPI_ISL_2270341	USA/AZ-CDC-STM-000070069/2021	2021-05-04	North America	USA	Helix/Illumina	Centers for Disease Control and Prevention Division of Viral Diseases, Pathogen Discovery	Dakota Howard et al
EPI_ISL_2270385	USA/AZ-CDC-STM-000070126/2021	2021-05-05	North America	USA	Helix/Illumina	Centers for Disease Control and Prevention Division of Viral Diseases, Pathogen Discovery	Dakota Howard et al
EPI_ISL_2270415	USA/AZ-CDC-STM-000070184/2021	2021-05-05	North America	USA	Helix/Illumina	Centers for Disease Control and Prevention Division of Viral Diseases, Pathogen Discovery	Dakota Howard et al
EPI_ISL_2269636	USA/AZ-CDC-STM-000070367/2021	2021-05-07	North America	USA	Helix/Illumina	Centers for Disease Control and Prevention Division of Viral Diseases, Pathogen Discovery	Dakota Howard et al
EPI_ISL_2269660	USA/AZ-CDC-STM-000070370/2021	2021-05-07	North America	USA	Helix/Illumina	Centers for Disease Control and Prevention Division of Viral Diseases, Pathogen Discovery	Dakota Howard et al
EPI_ISL_2269651	USA/AZ-CDC-STM-000070377/2021	2021-05-07	North America	USA	Helix/Illumina	Centers for Disease Control and Prevention Division of Viral Diseases, Pathogen Discovery	Dakota Howard et al
EPI_ISL_2280180	USA/AZ-CDC-STM-000070378/2021	2021-05-07	North America	USA	Helix/Illumina	Centers for Disease Control and Prevention Division of Viral Diseases, Pathogen Discovery	Dakota Howard et al
EPI_ISL_2269670	USA/AZ-CDC-STM-000070379/2021	2021-05-08	North America	USA	Helix/Illumina	Centers for Disease Control and Prevention Division of Viral Diseases, Pathogen Discovery	Dakota Howard et al
EPI_ISL_2269684	USA/AZ-CDC-STM-000070441/2021	2021-05-07	North America	USA	Helix/Illumina	Centers for Disease Control and Prevention Division of Viral Diseases, Pathogen Discovery	Dakota Howard et al
EPI_ISL_2269695	USA/AZ-CDC-STM-000070442/2021	2021-05-07	North America	USA	Helix/Illumina	Centers for Disease Control and Prevention Division of Viral Diseases, Pathogen Discovery	Dakota Howard et al
EPI_ISL_2269740	USA/AZ-CDC-STM-000070447/2021	2021-05-06	North America	USA	Helix/Illumina	Centers for Disease Control and Prevention Division of Viral Diseases, Pathogen Discovery	Dakota Howard et al
EPI_ISL_2269742	USA/AZ-CDC-STM-000070487/2021	2021-05-07	North America	USA	Helix/Illumina	Centers for Disease Control and Prevention Division of Viral Diseases, Pathogen Discovery	Dakota Howard et al
EPI_ISL_2270683	USA/AZ-CDC-STM-000070824/2021	2021-05-05	North America	USA	Helix/Illumina	Centers for Disease Control and Prevention Division of Viral Diseases, Pathogen Discovery	Dakota Howard et al
EPI_ISL_2270641	USA/AZ-CDC-STM-000070835/2021	2021-05-06	North America	USA	Helix/Illumina	Centers for Disease Control and Prevention Division of Viral Diseases, Pathogen Discovery	Dakota Howard et al
EPI_ISL_2270668	USA/AZ-CDC-STM-000070862/2021	2021-05-05	North America	USA	Helix/Illumina	Centers for Disease Control and Prevention Division of Viral Diseases, Pathogen Discovery	Dakota Howard et al
EPI_ISL_2270691	USA/AZ-CDC-STM-000070917/2021	2021-05-06	North America	USA	Helix/Illumina	Centers for Disease Control and Prevention Division of Viral Diseases, Pathogen Discovery	Dakota Howard et al
EPI_ISL_2270733	USA/AZ-CDC-STM-000070954/2021	2021-05-06	North America	USA	Helix/Illumina	Centers for Disease Control and Prevention Division of Viral Diseases, Pathogen Discovery	Dakota Howard et al
EPI_ISL_4346300	USA/AZ-CDC-STM-000070959/2021	2021-05-06	North America	USA	Helix/Illumina	Centers for Disease Control and Prevention Division of Viral Diseases, Pathogen Discovery	Dakota Howard et al
EPI_ISL_2270754	USA/AZ-CDC-STM-000070972/2021	2021-05-06	North America	USA	Helix/Illumina	Centers for Disease Control and Prevention Division of Viral Diseases, Pathogen Discovery	Dakota Howard et al
EPI_ISL_2270775	USA/AZ-CDC-STM-000071050/2021	2021-05-04	North America	USA	Helix/Illumina	Centers for Disease Control and Prevention Division of Viral Diseases, Pathogen Discovery	Dakota Howard et al
EPI_ISL_2270779	USA/AZ-CDC-STM-000071090/2021	2021-05-07	North America	USA	Helix/Illumina	Centers for Disease Control and Prevention Division of Viral Diseases, Pathogen Discovery	Dakota Howard et al
EPI_ISL_2320704	USA/AZ-CDC-STM-000071303/2021	2021-05-10	North America	USA	Helix/Illumina	Centers for Disease Control and Prevention Division of Viral Diseases, Pathogen Discovery	Dakota Howard et al
EPI_ISL_2320827	USA/AZ-CDC-STM-000071447/2021	2021-05-10	North America	USA	Helix/Illumina	Centers for Disease Control and Prevention Division of Viral Diseases, Pathogen Discovery	Dakota Howard et al
EPI_ISL_4346583	USA/AZ-CDC-STM-000071449/2021	2021-05-10	North America	USA	Helix/Illumina	Centers for Disease Control and Prevention Division of Viral Diseases, Pathogen Discovery	Dakota Howard et al
EPI_ISL_4347112	USA/AZ-CDC-STM-000071453/2021	2021-05-10	North America	USA	Helix/Illumina	Centers for Disease Control and Prevention Division of Viral Diseases, Pathogen Discovery	Dakota Howard et al
EPI_ISL_2320817	USA/AZ-CDC-STM-000071454/2021	2021-05-10	North America	USA	Helix/Illumina	Centers for Disease Control and Prevention Division of Viral Diseases, Pathogen Discovery	Dakota Howard et al
EPI_ISL_2320828	USA/AZ-CDC-STM-000071455/2021	2021-05-10	North America	USA	Helix/Illumina	Centers for Disease Control and Prevention Division of Viral Diseases, Pathogen Discovery	Dakota Howard et al
EPI_ISL_2367638	USA/AZ-CDC-STM-000071457/2021	2021-05-10	North America	USA	Helix/Illumina	Centers for Disease Control and Prevention Division of Viral Diseases, Pathogen Discovery	Dakota Howard et al
EPI_ISL_2320777	USA/AZ-CDC-STM-000071458/2021	2021-05-10	North America	USA	Helix/Illumina	Centers for Disease Control and Prevention Division of Viral Diseases, Pathogen Discovery	Dakota Howard et al
EPI_ISL_2320818	USA/AZ-CDC-STM-000071462/2021	2021-05-10	North America	USA	Helix/Illumina	Centers for Disease Control and Prevention Division of Viral Diseases, Pathogen Discovery	Dakota Howard et al
EPI_ISL_2320829	USA/AZ-CDC-STM-000071463/2021	2021-05-10	North America	USA	Helix/Illumina	Centers for Disease Control and Prevention Division of Viral Diseases, Pathogen Discovery	Dakota Howard et al
EPI_ISL_2320917	USA/AZ-CDC-STM-000071508/2021	2021-05-08	North America	USA	Helix/Illumina	Centers for Disease Control and Prevention Division of Viral Diseases, Pathogen Discovery	Dakota Howard et al
EPI_ISL_2320843	USA/AZ-CDC-STM-000071509/2021	2021-05-08	North America	USA	Helix/Illumina	Centers for Disease Control and Prevention Division of Viral Diseases, Pathogen Discovery	Dakota Howard et al
EPI_ISL_4346658	USA/AZ-CDC-STM-000071642/2021	2021-05-08	North America	USA	Helix/Illumina	Centers for Disease Control and Prevention Division of Viral Diseases, Pathogen Discovery	Dakota Howard et al
EPI_ISL_2320929	USA/AZ-CDC-STM-000071649/2021	2021-05-08	North America	USA	Helix/Illumina	Centers for Disease Control and Prevention Division of Viral Diseases, Pathogen Discovery	Dakota Howard et al
EPI_ISL_2320947	USA/AZ-CDC-STM-000071651/2021	2021-05-08	North America	USA	Helix/Illumina	Centers for Disease Control and Prevention Division of Viral Diseases, Pathogen Discovery	Dakota Howard et al
EPI_ISL_2321082	USA/AZ-CDC-STM-000071841/2021	2021-05-09	North America	USA	Helix/Illumina	Centers for Disease Control and Prevention Division of Viral Diseases, Pathogen Discovery	Dakota Howard et al
EPI_ISL_2321112	USA/AZ-CDC-STM-000071852/2021	2021-05-09	North America	USA	Helix/Illumina	Centers for Disease Control and Prevention Division of Viral Diseases, Pathogen Discovery	Dakota Howard et al
EPI_ISL_2320095	USA/AZ-CDC-STM-000072004/2021	2021-05-08	North America	USA	Helix/Illumina	Centers for Disease Control and Prevention Division of Viral Diseases, Pathogen Discovery	Dakota Howard et al
EPI_ISL_2320081	USA/AZ-CDC-STM-000072074/2021	2021-05-08	North America	USA	Helix/Illumina	Centers for Disease Control and Prevention Division of Viral Diseases, Pathogen Discovery	Dakota Howard et al
EPI_ISL_2320091	USA/AZ-CDC-STM-000072075/2021	2021-05-08	North America	USA	Helix/Illumina	Centers for Disease Control and Prevention Division of Viral Diseases, Pathogen Discovery	Dakota Howard et al
EPI_ISL_2320142	USA/AZ-CDC-STM-000072088/2021	2021-05-08	North America	USA	Helix/Illumina	Centers for Disease Control and Prevention Division of Viral Diseases, Pathogen Discovery	Dakota Howard et al
EPI_ISL_2320073	USA/AZ-CDC-STM-000072089/2021	2021-05-08	North America	USA	Helix/Illumina	Centers for Disease Control and Prevention Division of Viral Diseases, Pathogen Discovery	Dakota Howard et al
EPI_ISL_2320241	USA/AZ-CDC-STM-000072203/2021	2021-05-09	North America	USA	Helix/Illumina	Centers for Disease Control and Prevention Division of Viral Diseases, Pathogen Discovery	Dakota Howard et al
EPI_ISL_2320283	USA/AZ-CDC-STM-000072239/2021	2021-05-10	North America	USA	Helix/Illumina	Centers for Disease Control and Prevention Division of Viral Diseases, Pathogen Discovery	Dakota Howard et al
EPI_ISL_2320291	USA/AZ-CDC-STM-000072240/2021	2021-05-10	North America	USA	Helix/Illumina	Centers for Disease Control and Prevention Division of Viral Diseases, Pathogen Discovery	Dakota Howard et al
EPI_ISL_2320225	USA/AZ-CDC-STM-000072249/2021	2021-05-10	North America	USA	Helix/Illumina	Centers for Disease Control and Prevention Division of Viral Diseases, Pathogen Discovery	Dakota Howard et al
EPI_ISL_2320287	USA/AZ-CDC-STM-000072295/2021	2021-05-11	North America	USA	Helix/Illumina	Centers for Disease Control and Prevention Division of Viral Diseases, Pathogen Discovery	Dakota Howard et al
EPI_ISL_2320393	USA/AZ-CDC-STM-000072403/2021	2021-05-11	North America	USA	Helix/Illumina	Centers for Disease Control and Prevention Division of Viral Diseases, Pathogen Discovery	Dakota Howard et al
EPI_ISL_2320394	USA/AZ-CDC-STM-000072411/2021	2021-05-11	North America	USA	Helix/Illumina	Centers for Disease Control and Prevention Division of Viral Diseases, Pathogen Discovery	Dakota Howard et al
EPI_ISL_2320387	USA/AZ-CDC-STM-000072442/2021	2021-05-11	North America	USA	Helix/Illumina	Centers for Disease Control and Prevention Division of Viral Diseases, Pathogen Discovery	Dakota Howard et al
EPI_ISL_2320389	USA/AZ-CDC-STM-000072466/2021	2021-05-11	North America	USA	Helix/Illumina	Centers for Disease Control and Prevention Division of Viral Diseases, Pathogen Discovery	Dakota Howard et al
EPI_ISL_2320400	USA/AZ-CDC-STM-000072467/2021	2021-05-12	North America	USA	Helix/Illumina	Centers for Disease Control and Prevention Division of Viral Diseases, Pathogen Discovery	Dakota Howard et al
EPI_ISL_2320413	USA/AZ-CDC-STM-000072476/2021	2021-05-11	North America	USA	Helix/Illumina	Centers for Disease Control and Prevention Division of Viral Diseases, Pathogen Discovery	Dakota Howard et al
EPI_ISL_2320467	USA/AZ-CDC-STM-000072582/2021	2021-05-10	North America	USA	Helix/Illumina	Centers for Disease Control and Prevention Division of Viral Diseases, Pathogen Discovery	Dakota Howard et al
EPI_ISL_2320495	USA/AZ-CDC-STM-000072585/2021	2021-05-10	North America	USA	Helix/Illumina	Centers for Disease Control and Prevention Division of Viral Diseases, Pathogen Discovery	Dakota Howard et al
EPI_ISL_2320516	USA/AZ-CDC-STM-000072587/2021	2021-05-10	North America	USA	Helix/Illumina	Centers for Disease Control and Prevention Division of Viral Diseases, Pathogen Discovery	Dakota Howard et al
EPI_ISL_2598887	USA/AZ-CDC-STM-000072706/2021	2021-05-12	North America	USA	Helix/Illumina	Centers for Disease Control and Prevention Division of Viral Diseases, Pathogen Discovery	Dakota Howard et al
EPI_ISL_2598897	USA/AZ-CDC-STM-000072707/2021	2021-05-12	North America	USA	Helix/Illumina	Centers for Disease Control and Prevention Division of Viral Diseases, Pathogen Discovery	Dakota Howard et al
EPI_ISL_2649916	USA/AZ-CDC-STM-000072709/2021	2021-05-12	North America	USA	Helix/Illumina	Centers for Disease Control and Prevention Division of Viral Diseases, Pathogen Discovery	Dakota Howard et al
EPI_ISL_2598899	USA/AZ-CDC-STM-000072723/2021	2021-05-12	North America	USA	Helix/Illumina	Centers for Disease Control and Prevention Division of Viral Diseases, Pathogen Discovery	Dakota Howard et al
EPI_ISL_2649917	USA/AZ-CDC-STM-000072759/2021	2021-05-12	North America	USA	Helix/Illumina	Centers for Disease Control and Prevention Division of Viral Diseases, Pathogen Discovery	Dakota Howard et al
EPI_ISL_4346303	USA/AZ-CDC-STM-000072804/2021	2021-05-11	North America	USA	Helix/Illumina	Centers for Disease Control and Prevention Division of Viral Diseases, Pathogen Discovery	Dakota Howard et al
EPI_ISL_4346769	USA/AZ-CDC-STM-000072822/2021	2021-05-11	North America	USA	Helix/Illumina	Centers for Disease Control and Prevention Division of Viral Diseases, Pathogen Discovery	Dakota Howard et al
EPI_ISL_2598928	USA/AZ-CDC-STM-000072826/2021	2021-05-11	North America	USA	Helix/Illumina	Centers for Disease Control and Prevention Division of Viral Diseases, Pathogen Discovery	Dakota Howard et al
EPI_ISL_2451491	USA/AZ-CDC-STM-000073234/2021	2021-05-12	North America	USA	Helix/Illumina	Centers for Disease Control and Prevention Division of Viral Diseases, Pathogen Discovery	Dakota Howard et al
EPI_ISL_2451498	USA/AZ-CDC-STM-000073433/2021	2021-05-10	North America	USA	Helix/Illumina	Centers for Disease Control and Prevention Division of Viral Diseases, Pathogen Discovery	Dakota Howard et al
EPI_ISL_2440227	USA/AZ-CDC-STM-000073466/2021	2021-05-11	North America	USA	Helix/Illumina	Centers for Disease Control and Prevention Division of Viral Diseases, Pathogen Discovery	Dakota Howard et al
EPI_ISL_2440278	USA/AZ-CDC-STM-000073479/2021	2021-05-11	North America	USA	Helix/Illumina	Centers for Disease Control and Prevention Division of Viral Diseases, Pathogen Discovery	Dakota Howard et al
EPI_ISL_2440350	USA/AZ-CDC-STM-000073562/2021	2021-05-12	North America	USA	Helix/Illumina	Centers for Disease Control and Prevention Division of Viral Diseases, Pathogen Discovery	Dakota Howard et al
EPI_ISL_2440499	USA/AZ-CDC-STM-000073729/2021	2021-05-11	North America	USA	Helix/Illumina	Centers for Disease Control and Prevention Division of Viral Diseases, Pathogen Discovery	Dakota Howard et al
EPI_ISL_2440500	USA/AZ-CDC-STM-000073737/2021	2021-05-13	North America	USA	Helix/Illumina	Centers for Disease Control and Prevention Division of Viral Diseases, Pathogen Discovery	Dakota Howard et al
EPI_ISL_2440512	USA/AZ-CDC-STM-000073746/2021	2021-05-14	North America	USA	Helix/Illumina	Centers for Disease Control and Prevention Division of Viral Diseases, Pathogen Discovery	Dakota Howard et al
EPI_ISL_2599233	USA/AZ-CDC-STM-000073824/2021	2021-05-14	North America	USA	Helix/Illumina	Centers for Disease Control and Prevention Division of Viral Diseases, Pathogen Discovery	Dakota Howard et al
EPI_ISL_2599172	USA/AZ-CDC-STM-000073826/2021	2021-05-14	North America	USA	Helix/Illumina	Centers for Disease Control and Prevention Division of Viral Diseases, Pathogen Discovery	Dakota Howard et al
EPI_ISL_2599182	USA/AZ-CDC-STM-000073827/2021	2021-05-14	North America	USA	Helix/Illumina	Centers for Disease Control and Prevention Division of Viral Diseases, Pathogen Discovery	Dakota Howard et al
EPI_ISL_2599202	USA/AZ-CDC-STM-000073837/2021	2021-05-14	North America	USA	Helix/Illumina	Centers for Disease Control and Prevention Division of Viral Diseases, Pathogen Discovery	Dakota Howard et al
EPI_ISL_2599225	USA/AZ-CDC-STM-000073839/2021	2021-05-14	North America	USA	Helix/Illumina	Centers for Disease Control and Prevention Division of Viral Diseases, Pathogen Discovery	Dakota Howard et al
EPI_ISL_2599235	USA/AZ-CDC-STM-000073840/2021	2021-05-14	North America	USA	Helix/Illumina	Centers for Disease Control and Prevention Division of Viral Diseases, Pathogen Discovery	Dakota Howard et al
EPI_ISL_2649930	USA/AZ-CDC-STM-000073911/2021	2021-05-13	North America	USA	Helix/Illumina	Centers for Disease Control and Prevention Division of Viral Diseases, Pathogen Discovery	Dakota Howard et al
EPI_ISL_2599299	USA/AZ-CDC-STM-000073923/2021	2021-05-13	North America	USA	Helix/Illumina	Centers for Disease Control and Prevention Division of Viral Diseases, Pathogen Discovery	Dakota Howard et al
EPI_ISL_4346156	USA/AZ-CDC-STM-000074110/2021	2021-05-13	North America	USA	Helix/Illumina	Centers for Disease Control and Prevention Division of Viral Diseases, Pathogen Discovery	Dakota Howard et al
EPI_ISL_2599547	USA/AZ-CDC-STM-000074248/2021	2021-05-14	North America	USA	Helix/Illumina	Centers for Disease Control and Prevention Division of Viral Diseases, Pathogen Discovery	Dakota Howard et al
EPI_ISL_802655	USA/AZ-CDC-STM-058/2020	2020-12-26	North America	USA	Helix/Illumina	Genomics and Discovery, Respiratory Viruses Branch, Division of Viral Diseases, Centers for Disease Control and Prevention	Peter W. Cook et al
EPI_ISL_802656	USA/AZ-CDC-STM-140/2020	2020-12-28	North America	USA	Helix/Illumina	Genomics and Discovery, Respiratory Viruses Branch, Division of Viral Diseases, Centers for Disease Control and Prevention	Peter W. Cook et al
EPI_ISL_850526	USA/AZ-CDC-STM-291/2021	2021-01-03	North America	USA	Helix/Illumina	Genomics and Discovery, Respiratory Viruses Branch, Division of Viral Diseases, Centers for Disease Control and Prevention	Peter W. Cook et al
EPI_ISL_850591	USA/AZ-CDC-STM-300/2021	2021-01-02	North America	USA	Helix/Illumina	Genomics and Discovery, Respiratory Viruses Branch, Division of Viral Diseases, Centers for Disease Control and Prevention	Peter W. Cook et al
EPI_ISL_850983	USA/AZ-CDC-STM-A100060/2021	2021-01-03	North America	USA	Helix/Illumina	Genomics and Discovery, Respiratory Viruses Branch, Division of Viral Diseases, Centers for Disease Control and Prevention	Peter W. Cook et al
EPI_ISL_850980	USA/AZ-CDC-STM-A100063/2021	2021-01-03	North America	USA	Helix/Illumina	Genomics and Discovery, Respiratory Viruses Branch, Division of Viral Diseases, Centers for Disease Control and Prevention	Peter W. Cook et al
EPI_ISL_850976	USA/AZ-CDC-STM-A100072/2021	2021-01-03	North America	USA	Helix/Illumina	Genomics and Discovery, Respiratory Viruses Branch, Division of Viral Diseases, Centers for Disease Control and Prevention	Peter W. Cook et al
EPI_ISL_850974	USA/AZ-CDC-STM-A100075/2021	2021-01-03	North America	USA	Helix/Illumina	Genomics and Discovery, Respiratory Viruses Branch, Division of Viral Diseases, Centers for Disease Control and Prevention	Peter W. Cook et al
EPI_ISL_850972	USA/AZ-CDC-STM-A100077/2021	2021-01-03	North America	USA	Helix/Illumina	Genomics and Discovery, Respiratory Viruses Branch, Division of Viral Diseases, Centers for Disease Control and Prevention	Peter W. Cook et al
EPI_ISL_850932	USA/AZ-CDC-STM-A100196/2021	2021-01-02	North America	USA	Helix / Illumina	Genomics and Discovery, Respiratory Viruses Branch, Division of Viral Diseases, Centers for Disease Control and Prevention	Peter W. Cook et al
EPI_ISL_850829	USA/AZ-CDC-STM-A100241/2021	2021-01-04	North America	USA	Helix / Illumina	Genomics and Discovery, Respiratory Viruses Branch, Division of Viral Diseases, Centers for Disease Control and Prevention	Peter W. Cook et al
EPI_ISL_850828	USA/AZ-CDC-STM-A100243/2021	2021-01-04	North America	USA	Helix / Illumina	Genomics and Discovery, Respiratory Viruses Branch, Division of Viral Diseases, Centers for Disease Control and Prevention	Peter W. Cook et al
EPI_ISL_850824	USA/AZ-CDC-STM-A100247/2021	2021-01-04	North America	USA	Helix / Illumina	Genomics and Discovery, Respiratory Viruses Branch, Division of Viral Diseases, Centers for Disease Control and Prevention	Peter W. Cook et al
EPI_ISL_876666	USA/AZ-CDC-STM-A100291/2021	2021-01-05	North America	USA	Helix/Illumina	Genomics and Discovery, Respiratory Viruses Branch, Division of Viral Diseases, Centers for Disease Control and Prevention	Peter W. Cook et al
EPI_ISL_876665	USA/AZ-CDC-STM-A100333/2021	2021-01-05	North America	USA	Helix/Illumina	Genomics and Discovery, Respiratory Viruses Branch, Division of Viral Diseases, Centers for Disease Control and Prevention	Peter W. Cook et al
EPI_ISL_876667	USA/AZ-CDC-STM-A100368/2021	2021-01-03	North America	USA	Helix/Illumina	Genomics and Discovery, Respiratory Viruses Branch, Division of Viral Diseases, Centers for Disease Control and Prevention	Peter W. Cook et al
EPI_ISL_850714	USA/AZ-CDC-STM-A100451/2021	2021-01-06	North America	USA	Helix / Illumina	Genomics and Discovery, Respiratory Viruses Branch, Division of Viral Diseases, Centers for Disease Control and Prevention	Peter W. Cook et al
EPI_ISL_850711	USA/AZ-CDC-STM-A100456/2021	2021-01-06	North America	USA	Helix / Illumina	Genomics and Discovery, Respiratory Viruses Branch, Division of Viral Diseases, Centers for Disease Control and Prevention	Peter W. Cook et al
EPI_ISL_2602058	USA/AZ-GD-051121-21050303496/2021	2021-05-03	North America	USA	Gravity Diagnostics, LLC	Gravity Diagnostics, LLC	Gravity Diagnostics et al
EPI_ISL_2854843	USA/AZ-GD-061521-21042979712/2021	2021-04-29	North America	USA	Gravity Diagnostics, LLC	Gravity Diagnostics, LLC	Gravity Diagnostics et al
EPI_ISL_2985640	USA/AZ-GD-071321-21060914718/2021	2021-06-09	North America	USA	Gravity Diagnostics, LLC	Gravity Diagnostics, LLC	Gravity Diagnostics et al
EPI_ISL_2985646	USA/AZ-GD-071321-21061116534/2021	2021-06-09	North America	USA	Gravity Diagnostics, LLC	Gravity Diagnostics, LLC	Gravity Diagnostics et al
EPI_ISL_3341351	USA/AZ-GD-080321-21071011102/2021	2021-07-09	North America	USA	Gravity Diagnostics, LLC	Gravity Diagnostics, LLC	Gravity Diagnostics et al
EPI_ISL_3802064	USA/AZ-GD-082421-228/2021	2021-08-11	North America	USA	Gravity Diagnostics, LLC	Gravity Diagnostics, LLC	Gravity Diagnostics et al
EPI_ISL_4256062	USA/AZ-GD-083121-116/2021	2021-08-11	North America	USA	Gravity Diagnostics, LLC	Gravity Diagnostics, LLC	Gravity Diagnostics et al
EPI_ISL_4256172	USA/AZ-GD-083121-218/2021	2021-08-12	North America	USA	Gravity Diagnostics, LLC	Gravity Diagnostics, LLC	Gravity Diagnostics et al
EPI_ISL_2696376	USA/AZ-GD-SID-21050303496/2021	2021-05-03	North America	USA	Laboratory, Gravity Diagnostics	Laboratory, Gravity Diagnostics	Diagnostics et al
EPI_ISL_2613836	USA/AZ-GD-SID-21050714735/2021	2021-05-07	North America	USA	Gravity Diagnostics, LLC	Gravity Diagnostics, LLC	Gravity Diagnostics et al
EPI_ISL_2537241	USA/AZ-GD-SID-21053157374/2021	2021-05-31	North America	USA	Gravity Diagnostics, LLC	Gravity Diagnostics, LLC	Gravity Diagnostics et al
EPI_ISL_1501801	USA/AZ-LCH-0083/2020	2020-05-01	North America	USA	Lurie Children's Hospital of Chicago	Northwestern University - Ozer Lab	Ramon Lorenzo-Redondo et al
EPI_ISL_571692	USA/AZ-QDX-1054/2020	2020-03-17	North America	USA	Quest Diagnostics	Quest Diagnostics	Rosenthal et al
EPI_ISL_571803	USA/AZ-QDX-1079/2020	2020-03-20	North America	USA	Quest Diagnostics	Quest Diagnostics	Rosenthal et al
EPI_ISL_603759	USA/AZ-QDX-1549/2020	2020-03-17	North America	USA	Quest Diagnostics	Quest Diagnostics	Rosenthal et al
EPI_ISL_603760	USA/AZ-QDX-1556/2020	2020-03-18	North America	USA	Quest Diagnostics	Quest Diagnostics	Rosenthal et al
EPI_ISL_603872	USA/AZ-QDX-1568/2020	2020-03-17	North America	USA	Quest Diagnostics	Quest Diagnostics	Rosenthal et al
EPI_ISL_603873	USA/AZ-QDX-1580/2020	2020-03-17	North America	USA	Quest Diagnostics	Quest Diagnostics	Rosenthal et al
EPI_ISL_603874	USA/AZ-QDX-1585/2020	2020-03-18	North America	USA	Quest Diagnostics	Quest Diagnostics	Rosenthal et al
EPI_ISL_603875	USA/AZ-QDX-1610/2020	2020-03-19	North America	USA	Quest Diagnostics	Quest Diagnostics	Rosenthal et al
EPI_ISL_603876	USA/AZ-QDX-1626/2020	2020-03-19	North America	USA	Quest Diagnostics	Quest Diagnostics	Rosenthal et al
EPI_ISL_603877	USA/AZ-QDX-1645/2020	2020-03-18	North America	USA	Quest Diagnostics	Quest Diagnostics	Rosenthal et al
EPI_ISL_603878	USA/AZ-QDX-1660/2020	2020-03-18	North America	USA	Quest Diagnostics	Quest Diagnostics	Rosenthal et al
EPI_ISL_603879	USA/AZ-QDX-1667/2020	2020-03-18	North America	USA	Quest Diagnostics	Quest Diagnostics	Rosenthal et al
EPI_ISL_603881	USA/AZ-QDX-1692/2020	2020-03-18	North America	USA	Quest Diagnostics	Quest Diagnostics	Rosenthal et al
EPI_ISL_603882	USA/AZ-QDX-1699/2020	2020-03-18	North America	USA	Quest Diagnostics	Quest Diagnostics	Rosenthal et al
EPI_ISL_604014	USA/AZ-QDX-1709/2020	2020-03-17	North America	USA	Quest Diagnostics	Quest Diagnostics	Rosenthal et al
EPI_ISL_604015	USA/AZ-QDX-1729/2020	2020-03-17	North America	USA	Quest Diagnostics	Quest Diagnostics	Rosenthal et al
EPI_ISL_604016	USA/AZ-QDX-1765/2020	2020-03-17	North America	USA	Quest Diagnostics	Quest Diagnostics	Rosenthal et al
EPI_ISL_604094	USA/AZ-QDX-1798/2020	2020-03-17	North America	USA	Quest Diagnostics	Quest Diagnostics	Rosenthal et al
EPI_ISL_604095	USA/AZ-QDX-1802/2020	2020-03-17	North America	USA	Quest Diagnostics	Quest Diagnostics	Rosenthal et al
EPI_ISL_604096	USA/AZ-QDX-1819/2020	2020-03-17	North America	USA	Quest Diagnostics	Quest Diagnostics	Rosenthal et al
EPI_ISL_604097	USA/AZ-QDX-1840/2020	2020-03-17	North America	USA	Quest Diagnostics	Quest Diagnostics	Rosenthal et al
EPI_ISL_604184	USA/AZ-QDX-1897/2020	2020-03-14	North America	USA	Quest Diagnostics	Quest Diagnostics	Rosenthal et al
EPI_ISL_604388	USA/AZ-QDX-2135/2020	2020-03-18	North America	USA	Quest Diagnostics	Quest Diagnostics	Rosenthal et al
EPI_ISL_604389	USA/AZ-QDX-2154/2020	2020-03-18	North America	USA	Quest Diagnostics	Quest Diagnostics	Rosenthal et al
EPI_ISL_604390	USA/AZ-QDX-2156/2020	2020-03-19	North America	USA	Quest Diagnostics	Quest Diagnostics	Rosenthal et al
EPI_ISL_604391	USA/AZ-QDX-2163/2020	2020-03-13	North America	USA	Quest Diagnostics	Quest Diagnostics	Rosenthal et al
EPI_ISL_604392	USA/AZ-QDX-2165/2020	2020-03-18	North America	USA	Quest Diagnostics	Quest Diagnostics	Rosenthal et al
EPI_ISL_604501	USA/AZ-QDX-2260/2020	2020-03-15	North America	USA	Quest Diagnostics	Quest Diagnostics	Rosenthal et al
EPI_ISL_604502	USA/AZ-QDX-2267/2020	2020-03-12	North America	USA	Quest Diagnostics	Quest Diagnostics	Rosenthal et al
EPI_ISL_604503	USA/AZ-QDX-2310/2020	2020-03-15	North America	USA	Quest Diagnostics	Quest Diagnostics	Rosenthal et al
EPI_ISL_604626	USA/AZ-QDX-2336/2020	2020-03-15	North America	USA	Quest Diagnostics	Quest Diagnostics	Rosenthal et al
EPI_ISL_604627	USA/AZ-QDX-2384/2020	2020-03-16	North America	USA	Quest Diagnostics	Quest Diagnostics	Rosenthal et al
EPI_ISL_604740	USA/AZ-QDX-2448/2020	2020-03-16	North America	USA	Quest Diagnostics	Quest Diagnostics	Rosenthal et al
EPI_ISL_604741	USA/AZ-QDX-2525/2020	2020-03-16	North America	USA	Quest Diagnostics	Quest Diagnostics	Rosenthal et al
EPI_ISL_604742	USA/AZ-QDX-2547/2020	2020-03-15	North America	USA	Quest Diagnostics	Quest Diagnostics	Rosenthal et al
EPI_ISL_604873	USA/AZ-QDX-2673/2020	2020-03-16	North America	USA	Quest Diagnostics	Quest Diagnostics	Rosenthal et al
EPI_ISL_571019	USA/AZ-QDX-275/2020	2020-03-19	North America	USA	Quest Diagnostics	Quest Diagnostics	Rosenthal et al
EPI_ISL_571263	USA/AZ-QDX-516/2020	2020-03-17	North America	USA	Quest Diagnostics	Quest Diagnostics	Rosenthal et al
EPI_ISL_571264	USA/AZ-QDX-518/2020	2020-03-18	North America	USA	Quest Diagnostics	Quest Diagnostics	Rosenthal et al
EPI_ISL_571265	USA/AZ-QDX-519/2020	2020-03-18	North America	USA	Quest Diagnostics	Quest Diagnostics	Rosenthal et al
EPI_ISL_571266	USA/AZ-QDX-520/2020	2020-03-17	North America	USA	Quest Diagnostics	Quest Diagnostics	Rosenthal et al
EPI_ISL_571267	USA/AZ-QDX-521/2020	2020-03-18	North America	USA	Quest Diagnostics	Quest Diagnostics	Rosenthal et al
EPI_ISL_4872164	USA/AZ-S11940/2021	2021-08-20	North America	USA	Overlake Hospital	Seattle Flu Study	Deborah A. Nickerson et al
EPI_ISL_3691975	USA/AZ-SEARCH-45457/2021	2021-07-30	North America	USA	EXCITE Lab	Andersen lab at Scripps Research	David Pride et al
EPI_ISL_3826189	USA/AZ-TG1007299/2021	2021-08-06	North America	USA	TGen North	TGen North	Jolene Bowers et al
EPI_ISL_3826345	USA/AZ-TG1007501/2021	2021-07-18	North America	USA	TGen North	TGen North	Jolene Bowers et al
EPI_ISL_3826098	USA/AZ-TG1007517/2021	2021-07-18	North America	USA	TGen North	TGen North	Jolene Bowers et al
EPI_ISL_3826111	USA/AZ-TG1007542/2021	2021-07-02	North America	USA	TGen North	TGen North	Jolene Bowers et al
EPI_ISL_3826210	USA/AZ-TG1007560/2021	2021-07-17	North America	USA	TGen North	TGen North	Jolene Bowers et al
EPI_ISL_3826274	USA/AZ-TG1007572/2021	2021-07-02	North America	USA	TGen North	TGen North	Jolene Bowers et al
EPI_ISL_3826096	USA/AZ-TG1007697/2021	2021-07-20	North America	USA	TGen North	TGen North	Jolene Bowers et al
EPI_ISL_3826276	USA/AZ-TG1007703/2021	2021-07-20	North America	USA	TGen North	TGen North	Jolene Bowers et al
EPI_ISL_3826252	USA/AZ-TG1007718/2021	2021-07-24	North America	USA	TGen North	TGen North	Jolene Bowers et al
EPI_ISL_3826375	USA/AZ-TG1007734/2021	2021-07-14	North America	USA	TGen North	TGen North	Jolene Bowers et al
EPI_ISL_3833023	USA/AZ-TG1007866/2020	2020-09-24	North America	USA	TGen North	TGen North	"Jolene Bowers et al
EPI_ISL_3833019	USA/AZ-TG1007868/2020	2020-09-22	North America	USA	TGen North	TGen North	"Jolene Bowers et al
EPI_ISL_3833030	USA/AZ-TG1007869/2020	2020-09-20	North America	USA	TGen North	TGen North	"Jolene Bowers et al
EPI_ISL_3833013	USA/AZ-TG1007872/2020	2020-09-09	North America	USA	TGen North	TGen North	"Jolene Bowers et al
EPI_ISL_3833038	USA/AZ-TG1007878/2020	2020-09-22	North America	USA	TGen North	TGen North	"Jolene Bowers et al
EPI_ISL_3833042	USA/AZ-TG1007880/2020	2020-09-22	North America	USA	TGen North	TGen North	"Jolene Bowers et al
EPI_ISL_3833018	USA/AZ-TG1007882/2020	2020-09-22	North America	USA	TGen North	TGen North	"Jolene Bowers et al
EPI_ISL_3833027	USA/AZ-TG1007887/2020	2020-09-22	North America	USA	TGen North	TGen North	"Jolene Bowers et al
EPI_ISL_3833034	USA/AZ-TG1007891/2020	2020-09-21	North America	USA	TGen North	TGen North	"Jolene Bowers et al
EPI_ISL_3833022	USA/AZ-TG1007896/2020	2020-09-09	North America	USA	TGen North	TGen North	"Jolene Bowers et al
EPI_ISL_3833024	USA/AZ-TG1007993/2021	2021-02-17	North America	USA	TGen North	TGen North	"Jolene Bowers et al
EPI_ISL_4876706	USA/AZ-TG1046359/2021	2021-08-31	North America	USA	TGen North	TGen North	Jolene Bowers et al
EPI_ISL_4876829	USA/AZ-TG1046698/2021	2021-09-01	North America	USA	TGen North	TGen North	Jolene Bowers et al
EPI_ISL_4876873	USA/AZ-TG1046974/2021	2021-08-28	North America	USA	TGen North	TGen North	Jolene Bowers et al
EPI_ISL_4876893	USA/AZ-TG1047008/2021	2021-09-01	North America	USA	TGen North	TGen North	Jolene Bowers et al
EPI_ISL_4876894	USA/AZ-TG1047009/2021	2021-09-10	North America	USA	TGen North	TGen North	Jolene Bowers et al
EPI_ISL_4876899	USA/AZ-TG1047021/2021	2021-08-31	North America	USA	TGen North	TGen North	Jolene Bowers et al
EPI_ISL_4876912	USA/AZ-TG1047043/2021	2021-09-15	North America	USA	TGen North	TGen North	Jolene Bowers et al
EPI_ISL_4876913	USA/AZ-TG1047044/2021	2021-09-13	North America	USA	TGen North	TGen North	Jolene Bowers et al
EPI_ISL_4876922	USA/AZ-TG1047062/2020	2020-10-27	North America	USA	TGen North	TGen North	Jolene Bowers et al
EPI_ISL_4877001	USA/AZ-TG1047088/2020	2020-10-27	North America	USA	TGen North	TGen North	Jolene Bowers et al
EPI_ISL_4877052	USA/AZ-TG1047098/2020	2020-10-26	North America	USA	TGen North	TGen North	Jolene Bowers et al
EPI_ISL_4877069	USA/AZ-TG1047101/2020	2020-10-28	North America	USA	TGen North	TGen North	Jolene Bowers et al
EPI_ISL_4877098	USA/AZ-TG1047109/2020	2020-09-30	North America	USA	TGen North	TGen North	Jolene Bowers et al
EPI_ISL_4877107	USA/AZ-TG1047112/2020	2020-10-28	North America	USA	TGen North	TGen North	Jolene Bowers et al
EPI_ISL_4877138	USA/AZ-TG1047123/2020	2020-10-28	North America	USA	TGen North	TGen North	Jolene Bowers et al
EPI_ISL_4877202	USA/AZ-TG1047139/2020	2020-10-01	North America	USA	TGen North	TGen North	Jolene Bowers et al
EPI_ISL_4877207	USA/AZ-TG1047140/2020	2020-10-27	North America	USA	TGen North	TGen North	Jolene Bowers et al
EPI_ISL_4877221	USA/AZ-TG1047157/2021	2021-09-09	North America	USA	TGen North	TGen North	Jolene Bowers et al
EPI_ISL_4877230	USA/AZ-TG1047188/2021	2021-08-30	North America	USA	TGen North	TGen North	Jolene Bowers et al
EPI_ISL_4877249	USA/AZ-TG1047223/2021	2021-08-29	North America	USA	TGen North	TGen North	Jolene Bowers et al
EPI_ISL_4877252	USA/AZ-TG1047227/2021	2021-09-09	North America	USA	TGen North	TGen North	Jolene Bowers et al
EPI_ISL_4877255	USA/AZ-TG1047231/2021	2021-08-27	North America	USA	TGen North	TGen North	Jolene Bowers et al
EPI_ISL_694047	USA/AZ-TG266871/2020	2020-03-10	North America	USA	TGen North	TGen North	Jolene Bowers et al
EPI_ISL_426499	USA/AZ-TG268002/2020	2020-03-16	North America	USA	TGen North	TGen North	Jolene Bowers et al
EPI_ISL_426500	USA/AZ-TG268099/2020	2020-03-17	North America	USA	TGen North	TGen North	Jolene Bowers et al
EPI_ISL_426501	USA/AZ-TG268183/2020	2020-03-17	North America	USA	TGen North	TGen North	Jolene Bowers et al
EPI_ISL_426502	USA/AZ-TG268188/2020	2020-03-17	North America	USA	TGen North	TGen North	Jolene Bowers et al
EPI_ISL_426503	USA/AZ-TG268281/2020	2020-03-17	North America	USA	TGen North	TGen North	Jolene Bowers et al
EPI_ISL_426504	USA/AZ-TG268282/2020	2020-03-17	North America	USA	TGen North	TGen North	Jolene Bowers et al
EPI_ISL_426505	USA/AZ-TG268289/2020	2020-03-17	North America	USA	TGen North	TGen North	Jolene Bowers et al
EPI_ISL_426506	USA/AZ-TG268350/2020	2020-03-17	North America	USA	TGen North	TGen North	Jolene Bowers et al
EPI_ISL_426507	USA/AZ-TG268360/2020	2020-03-18	North America	USA	TGen North	TGen North	Jolene Bowers et al
EPI_ISL_426508	USA/AZ-TG268417/2020	2020-03	North America	USA	TGen North	TGen North	Jolene Bowers et al
EPI_ISL_426509	USA/AZ-TG268629/2020	2020-03-18	North America	USA	TGen North	TGen North	Jolene Bowers et al
EPI_ISL_426510	USA/AZ-TG268657/2020	2020-03-17	North America	USA	TGen North	TGen North	Jolene Bowers et al
EPI_ISL_426511	USA/AZ-TG268770/2020	2020-03-19	North America	USA	TGen North	TGen North	Jolene Bowers et al
EPI_ISL_426512	USA/AZ-TG268893/2020	2020-03-05	North America	USA	AZ SPHL, Arizona Department of Health Services	TGen North	Jolene Bowers et al
EPI_ISL_426513	USA/AZ-TG268903/2020	2020-03-11	North America	USA	AZ SPHL, Arizona Department of Health Services	TGen North	Jolene Bowers et al
EPI_ISL_426514	USA/AZ-TG268905/2020	2020-03-11	North America	USA	AZ SPHL, Arizona Department of Health Services	TGen North	Jolene Bowers et al
EPI_ISL_426515	USA/AZ-TG268909/2020	2020-03-13	North America	USA	AZ SPHL, Arizona Department of Health Services	TGen North	Jolene Bowers et al
EPI_ISL_426516	USA/AZ-TG268911/2020	2020-03-13	North America	USA	AZ SPHL, Arizona Department of Health Services	TGen North	Jolene Bowers et al
EPI_ISL_426517	USA/AZ-TG268913/2020	2020-03-14	North America	USA	AZ SPHL, Arizona Department of Health Services	TGen North	Jolene Bowers et al
EPI_ISL_426518	USA/AZ-TG268915/2020	2020-03-12	North America	USA	AZ SPHL, Arizona Department of Health Services	TGen North	Jolene Bowers et al
EPI_ISL_426519	USA/AZ-TG268917/2020	2020-03-14	North America	USA	AZ SPHL, Arizona Department of Health Services	TGen North	Jolene Bowers et al
EPI_ISL_426520	USA/AZ-TG269027/2020	2020-03-20	North America	USA	TGen North	TGen North	Jolene Bowers et al
EPI_ISL_426521	USA/AZ-TG269238/2020	2020-03-20	North America	USA	TGen North	TGen North	Jolene Bowers et al
EPI_ISL_426522	USA/AZ-TG269290/2020	2020-03-20	North America	USA	TGen North	TGen North	Jolene Bowers et al
EPI_ISL_426523	USA/AZ-TG269358/2020	2020-03-20	North America	USA	TGen North	TGen North	Jolene Bowers et al
EPI_ISL_426524	USA/AZ-TG269439/2020	2020-03-20	North America	USA	TGen North	TGen North	Jolene Bowers et al
EPI_ISL_426525	USA/AZ-TG269440/2020	2020-03-19	North America	USA	TGen North	TGen North	Jolene Bowers et al
EPI_ISL_694048	USA/AZ-TG269787/2020	2020-03-17	North America	USA	TGen North	TGen North	Jolene Bowers et al
EPI_ISL_426526	USA/AZ-TG269824/2020	2020-03-23	North America	USA	TGen North	TGen North	Jolene Bowers et al
EPI_ISL_426527	USA/AZ-TG269848/2020	2020-03-17	North America	USA	AZ SPHL, Arizona Department of Health Services	TGen North	Jolene Bowers et al
EPI_ISL_426528	USA/AZ-TG269856/2020	2020-03-14	North America	USA	AZ SPHL, Arizona Department of Health Services	TGen North	Jolene Bowers et al
EPI_ISL_426529	USA/AZ-TG269863/2020	2020-03-16	North America	USA	AZ SPHL, Arizona Department of Health Services	TGen North	Jolene Bowers et al
EPI_ISL_426530	USA/AZ-TG269875/2020	2020-03-17	North America	USA	AZ SPHL, Arizona Department of Health Services	TGen North	Jolene Bowers et al
EPI_ISL_426531	USA/AZ-TG269883/2020	2020-03-12	North America	USA	AZ SPHL, Arizona Department of Health Services	TGen North	Jolene Bowers et al
EPI_ISL_694049	USA/AZ-TG269891/2020	2020-03-17	North America	USA	AZ SPHL, Arizona Department of Health Services	TGen North	Jolene Bowers et al
EPI_ISL_694050	USA/AZ-TG270095/2020	2020-03-19	North America	USA	TGen North	TGen North	Jolene Bowers et al
EPI_ISL_426532	USA/AZ-TG270152/2020	2020-03-25	North America	USA	TGen North	TGen North	Jolene Bowers et al
EPI_ISL_426533	USA/AZ-TG270200/2020	2020-03-26	North America	USA	TGen North	TGen North	Jolene Bowers et al
EPI_ISL_426534	USA/AZ-TG271435/2020	2020-03-27	North America	USA	TGen North	TGen North	Jolene Bowers et al
EPI_ISL_694052	USA/AZ-TG271575/2020	2020-03-17	North America	USA	TGen North	TGen North	Jolene Bowers et al
EPI_ISL_426535	USA/AZ-TG271578/2020	2020-03-17	North America	USA	TGen North	TGen North	Jolene Bowers et al
EPI_ISL_426536	USA/AZ-TG271591/2020	2020-03-25	North America	USA	TGen North	TGen North	Jolene Bowers et al
EPI_ISL_426537	USA/AZ-TG271854/2020	2020-03-17	North America	USA	AZ SPHL, Arizona Department of Health Services	TGen North	Jolene Bowers et al
EPI_ISL_426538	USA/AZ-TG271856/2020	2020-03-19	North America	USA	AZ SPHL, Arizona Department of Health Services	TGen North	Jolene Bowers et al
EPI_ISL_426540	USA/AZ-TG271864/2020	2020-03-23	North America	USA	AZ SPHL, Arizona Department of Health Services	TGen North	Jolene Bowers et al
EPI_ISL_427271	USA/AZ-TG271866/2020	2020-03-23	North America	USA	AZ SPHL, Arizona Department of Health Services	TGen North	Jolene Bowers et al
EPI_ISL_427272	USA/AZ-TG271868/2020	2020-03-23	North America	USA	AZ SPHL, Arizona Department of Health Services	TGen North	Jolene Bowers et al
EPI_ISL_426541	USA/AZ-TG271870/2020	2020-03-24	North America	USA	AZ SPHL, Arizona Department of Health Services	TGen North	Jolene Bowers et al
EPI_ISL_426485	USA/AZ-TG271872/2020	2020-03-24	North America	USA	AZ SPHL, Arizona Department of Health Services	TGen North	Jolene Bowers et al
EPI_ISL_426542	USA/AZ-TG271878/2020	2020-03-20	North America	USA	AZ SPHL, Arizona Department of Health Services	TGen North	Jolene Bowers et al
EPI_ISL_426543	USA/AZ-TG271880/2020	2020-03-24	North America	USA	AZ SPHL, Arizona Department of Health Services	TGen North	Jolene Bowers et al
EPI_ISL_426544	USA/AZ-TG271882/2020	2020-03-20	North America	USA	AZ SPHL, Arizona Department of Health Services	TGen North	Jolene Bowers et al
EPI_ISL_426545	USA/AZ-TG271884/2020	2020-03-25	North America	USA	AZ SPHL, Arizona Department of Health Services	TGen North	Jolene Bowers et al
EPI_ISL_426546	USA/AZ-TG271886/2020	2020-03-26	North America	USA	AZ SPHL, Arizona Department of Health Services	TGen North	Jolene Bowers et al
EPI_ISL_426547	USA/AZ-TG271888/2020	2020-03-26	North America	USA	AZ SPHL, Arizona Department of Health Services	TGen North	Jolene Bowers et al
EPI_ISL_426548	USA/AZ-TG271890/2020	2020-03-26	North America	USA	AZ SPHL, Arizona Department of Health Services	TGen North	Jolene Bowers et al
EPI_ISL_426549	USA/AZ-TG271892/2020	2020-03-26	North America	USA	AZ SPHL, Arizona Department of Health Services	TGen North	Jolene Bowers et al
EPI_ISL_426550	USA/AZ-TG271894/2020	2020-03-26	North America	USA	AZ SPHL, Arizona Department of Health Services	TGen North	Jolene Bowers et al
EPI_ISL_426551	USA/AZ-TG271896/2020	2020-03-27	North America	USA	AZ SPHL, Arizona Department of Health Services	TGen North	Jolene Bowers et al
EPI_ISL_426552	USA/AZ-TG271898/2020	2020-03-27	North America	USA	AZ SPHL, Arizona Department of Health Services	TGen North	Jolene Bowers et al
EPI_ISL_426553	USA/AZ-TG271900/2020	2020-03-27	North America	USA	AZ SPHL, Arizona Department of Health Services	TGen North	Jolene Bowers et al
EPI_ISL_426554	USA/AZ-TG271902/2020	2020-03-26	North America	USA	AZ SPHL, Arizona Department of Health Services	TGen North	Jolene Bowers et al
EPI_ISL_426555	USA/AZ-TG271922/2020	2020-03-26	North America	USA	AZ SPHL, Arizona Department of Health Services	TGen North	Jolene Bowers et al
EPI_ISL_426556	USA/AZ-TG272213/2020	2020-04-01	North America	USA	TGen North	TGen North	Jolene Bowers et al
EPI_ISL_426557	USA/AZ-TG272215/2020	2020-04-01	North America	USA	TGen North	TGen North	Jolene Bowers et al
EPI_ISL_426558	USA/AZ-TG273280/2020	2020-03-25	North America	USA	AZ SPHL, Arizona Department of Health Services	TGen North	Jolene Bowers et al
EPI_ISL_426559	USA/AZ-TG273282/2020	2020-03-25	North America	USA	AZ SPHL, Arizona Department of Health Services	TGen North	Jolene Bowers et al
EPI_ISL_426560	USA/AZ-TG273286/2020	2020-03-30	North America	USA	AZ SPHL, Arizona Department of Health Services	TGen North	Jolene Bowers et al
EPI_ISL_426561	USA/AZ-TG273294/2020	2020-03-31	North America	USA	AZ SPHL, Arizona Department of Health Services	TGen North	Jolene Bowers et al
EPI_ISL_426562	USA/AZ-TG273300/2020	2020-03-31	North America	USA	AZ SPHL, Arizona Department of Health Services	TGen North	Jolene Bowers et al
EPI_ISL_426563	USA/AZ-TG273302/2020	2020-03-31	North America	USA	AZ SPHL, Arizona Department of Health Services	TGen North	Jolene Bowers et al
EPI_ISL_426564	USA/AZ-TG273304/2020	2020-04-01	North America	USA	AZ SPHL, Arizona Department of Health Services	TGen North	Jolene Bowers et al
EPI_ISL_426565	USA/AZ-TG273308/2020	2020-04-01	North America	USA	AZ SPHL, Arizona Department of Health Services	TGen North	Jolene Bowers et al
EPI_ISL_426566	USA/AZ-TG273310/2020	2020-04-01	North America	USA	AZ SPHL, Arizona Department of Health Services	TGen North	Jolene Bowers et al
EPI_ISL_426567	USA/AZ-TG273314/2020	2020-04-01	North America	USA	AZ SPHL, Arizona Department of Health Services	TGen North	Jolene Bowers et al
EPI_ISL_426568	USA/AZ-TG273316/2020	2020-04-02	North America	USA	AZ SPHL, Arizona Department of Health Services	TGen North	Jolene Bowers et al
EPI_ISL_426569	USA/AZ-TG273318/2020	2020-04-02	North America	USA	AZ SPHL, Arizona Department of Health Services	TGen North	Jolene Bowers et al
EPI_ISL_694053	USA/AZ-TG273320/2020	2020-04-02	North America	USA	AZ SPHL, Arizona Department of Health Services	TGen North	Jolene Bowers et al
EPI_ISL_694054	USA/AZ-TG273328/2020	2020-04-02	North America	USA	AZ SPHL, Arizona Department of Health Services	TGen North	Jolene Bowers et al
EPI_ISL_694055	USA/AZ-TG273340/2020	2020-04-01	North America	USA	AZ SPHL, Arizona Department of Health Services	TGen North	Jolene Bowers et al
EPI_ISL_694056	USA/AZ-TG273342/2020	2020-04-02	North America	USA	AZ SPHL, Arizona Department of Health Services	TGen North	Jolene Bowers et al
EPI_ISL_694057	USA/AZ-TG273344/2020	2020-04-03	North America	USA	AZ SPHL, Arizona Department of Health Services	TGen North	Jolene Bowers et al
EPI_ISL_694058	USA/AZ-TG273354/2020	2020-04-03	North America	USA	AZ SPHL, Arizona Department of Health Services	TGen North	Jolene Bowers et al
EPI_ISL_694059	USA/AZ-TG273356/2020	2020-04-03	North America	USA	AZ SPHL, Arizona Department of Health Services	TGen North	Jolene Bowers et al
EPI_ISL_914040	USA/AZ-TG274660/2020	2020-04-13	North America	USA	TGen North	TGen North	"Jolene Bowers et al
EPI_ISL_914041	USA/AZ-TG274664/2020	2020-04-13	North America	USA	TGen North	TGen North	"Jolene Bowers et al
EPI_ISL_694060	USA/AZ-TG274698/2020	2020-04-06	North America	USA	AZ SPHL, Arizona Department of Health Services	TGen North	Jolene Bowers et al
EPI_ISL_694061	USA/AZ-TG274709/2020	2020-04-06	North America	USA	AZ SPHL, Arizona Department of Health Services	TGen North	Jolene Bowers et al
EPI_ISL_694062	USA/AZ-TG274711/2020	2020-04-05	North America	USA	AZ SPHL, Arizona Department of Health Services	TGen North	Jolene Bowers et al
EPI_ISL_694064	USA/AZ-TG274723/2020	2020-04-06	North America	USA	AZ SPHL, Arizona Department of Health Services	TGen North	Jolene Bowers et al
EPI_ISL_694066	USA/AZ-TG274744/2020	2020-04-07	North America	USA	AZ SPHL, Arizona Department of Health Services	TGen North	Jolene Bowers et al
EPI_ISL_694067	USA/AZ-TG274746/2020	2020-04-07	North America	USA	AZ SPHL, Arizona Department of Health Services	TGen North	Jolene Bowers et al
EPI_ISL_694068	USA/AZ-TG274748/2020	2020-04-07	North America	USA	AZ SPHL, Arizona Department of Health Services	TGen North	Jolene Bowers et al
EPI_ISL_694069	USA/AZ-TG274750/2020	2020-04-07	North America	USA	AZ SPHL, Arizona Department of Health Services	TGen North	Jolene Bowers et al
EPI_ISL_694070	USA/AZ-TG274754/2020	2020-04-07	North America	USA	AZ SPHL, Arizona Department of Health Services	TGen North	Jolene Bowers et al
EPI_ISL_694071	USA/AZ-TG274756/2020	2020-04-06	North America	USA	AZ SPHL, Arizona Department of Health Services	TGen North	Jolene Bowers et al
EPI_ISL_694072	USA/AZ-TG274763/2020	2020-04-06	North America	USA	AZ SPHL, Arizona Department of Health Services	TGen North	Jolene Bowers et al
EPI_ISL_694073	USA/AZ-TG274765/2020	2020-04-07	North America	USA	AZ SPHL, Arizona Department of Health Services	TGen North	Jolene Bowers et al
EPI_ISL_694074	USA/AZ-TG274767/2020	2020-04-07	North America	USA	AZ SPHL, Arizona Department of Health Services	TGen North	Jolene Bowers et al
EPI_ISL_694075	USA/AZ-TG274769/2020	2020-04-08	North America	USA	AZ SPHL, Arizona Department of Health Services	TGen North	Jolene Bowers et al
EPI_ISL_694077	USA/AZ-TG274779/2020	2020-04-08	North America	USA	AZ SPHL, Arizona Department of Health Services	TGen North	Jolene Bowers et al
EPI_ISL_694078	USA/AZ-TG274786/2020	2020-04-08	North America	USA	AZ SPHL, Arizona Department of Health Services	TGen North	Jolene Bowers et al
EPI_ISL_694079	USA/AZ-TG274788/2020	2020-04-08	North America	USA	AZ SPHL, Arizona Department of Health Services	TGen North	Jolene Bowers et al
EPI_ISL_694082	USA/AZ-TG274800/2020	2020-04-08	North America	USA	AZ SPHL, Arizona Department of Health Services	TGen North	Jolene Bowers et al
EPI_ISL_694083	USA/AZ-TG274810/2020	2020-04-09	North America	USA	AZ SPHL, Arizona Department of Health Services	TGen North	Jolene Bowers et al
EPI_ISL_914042	USA/AZ-TG274923/2020	2020-04-13	North America	USA	TGen North	TGen North	"Jolene Bowers et al
EPI_ISL_914044	USA/AZ-TG275974/2020	2020-04-16	North America	USA	TGen North	TGen North	"Jolene Bowers et al
EPI_ISL_914046	USA/AZ-TG276094/2020	2020-04-18	North America	USA	TGen North	TGen North	"Jolene Bowers et al
EPI_ISL_694084	USA/AZ-TG276124/2020	2020-04-09	North America	USA	AZ SPHL, Arizona Department of Health Services	TGen North	Jolene Bowers et al
EPI_ISL_694085	USA/AZ-TG276128/2020	2020-04-08	North America	USA	AZ SPHL, Arizona Department of Health Services	TGen North	Jolene Bowers et al
EPI_ISL_694086	USA/AZ-TG276130/2020	2020-04-08	North America	USA	AZ SPHL, Arizona Department of Health Services	TGen North	Jolene Bowers et al
EPI_ISL_694087	USA/AZ-TG276132/2020	2020-04-09	North America	USA	AZ SPHL, Arizona Department of Health Services	TGen North	Jolene Bowers et al
EPI_ISL_694088	USA/AZ-TG276136/2020	2020-04-09	North America	USA	AZ SPHL, Arizona Department of Health Services	TGen North	Jolene Bowers et al
EPI_ISL_694090	USA/AZ-TG276142/2020	2020-04-09	North America	USA	AZ SPHL, Arizona Department of Health Services	TGen North	Jolene Bowers et al
EPI_ISL_694095	USA/AZ-TG276171/2020	2020-04-10	North America	USA	AZ SPHL, Arizona Department of Health Services	TGen North	Jolene Bowers et al
EPI_ISL_694096	USA/AZ-TG276173/2020	2020-04-10	North America	USA	AZ SPHL, Arizona Department of Health Services	TGen North	Jolene Bowers et al
EPI_ISL_694097	USA/AZ-TG276177/2020	2020-04-10	North America	USA	AZ SPHL, Arizona Department of Health Services	TGen North	Jolene Bowers et al
EPI_ISL_694098	USA/AZ-TG276179/2020	2020-04-10	North America	USA	AZ SPHL, Arizona Department of Health Services	TGen North	Jolene Bowers et al
EPI_ISL_694099	USA/AZ-TG276181/2020	2020-04-10	North America	USA	AZ SPHL, Arizona Department of Health Services	TGen North	Jolene Bowers et al
EPI_ISL_694100	USA/AZ-TG276187/2020	2020-04-10	North America	USA	AZ SPHL, Arizona Department of Health Services	TGen North	Jolene Bowers et al
EPI_ISL_914047	USA/AZ-TG276215/2020	2020-04-20	North America	USA	TGen North	TGen North	"Jolene Bowers et al
EPI_ISL_694102	USA/AZ-TG276458/2020	2020-04-11	North America	USA	AZ SPHL, Arizona Department of Health Services	TGen North	Jolene Bowers et al
EPI_ISL_694103	USA/AZ-TG276460/2020	2020-04-11	North America	USA	AZ SPHL, Arizona Department of Health Services	TGen North	Jolene Bowers et al
EPI_ISL_694104	USA/AZ-TG276462/2020	2020-04-11	North America	USA	AZ SPHL, Arizona Department of Health Services	TGen North	Jolene Bowers et al
EPI_ISL_694106	USA/AZ-TG276490/2020	2020-04-13	North America	USA	AZ SPHL, Arizona Department of Health Services	TGen North	Jolene Bowers et al
EPI_ISL_694107	USA/AZ-TG276492/2020	2020-04-13	North America	USA	AZ SPHL, Arizona Department of Health Services	TGen North	Jolene Bowers et al
EPI_ISL_914055	USA/AZ-TG276662/2020	2020-04-21	North America	USA	TGen North	TGen North	"Jolene Bowers et al
EPI_ISL_694124	USA/AZ-TG276752/2020	2020-04-16	North America	USA	AZ SPHL, Arizona Department of Health Services	TGen North	Jolene Bowers et al
EPI_ISL_694125	USA/AZ-TG276754/2020	2020-04-16	North America	USA	AZ SPHL, Arizona Department of Health Services	TGen North	Jolene Bowers et al
EPI_ISL_694126	USA/AZ-TG276756/2020	2020-04-16	North America	USA	AZ SPHL, Arizona Department of Health Services	TGen North	Jolene Bowers et al
EPI_ISL_914056	USA/AZ-TG276816/2020	2020-04-21	North America	USA	TGen North	TGen North	"Jolene Bowers et al
EPI_ISL_914057	USA/AZ-TG277104/2020	2020-04-22	North America	USA	TGen North	TGen North	"Jolene Bowers et al
EPI_ISL_694139	USA/AZ-TG277985/2020	2020-04-23	North America	USA	TGen North	TGen North	Jolene Bowers et al
EPI_ISL_914059	USA/AZ-TG278160/2020	2020-04-26	North America	USA	TGen North	TGen North	"Jolene Bowers et al
EPI_ISL_914062	USA/AZ-TG278215/2020	2020-04-26	North America	USA	TGen North	TGen North	"Jolene Bowers et al
EPI_ISL_914063	USA/AZ-TG278236/2020	2020-04-25	North America	USA	TGen North	TGen North	"Jolene Bowers et al
EPI_ISL_914065	USA/AZ-TG278371/2020	2020-04-24	North America	USA	TGen North	TGen North	"Jolene Bowers et al
EPI_ISL_914066	USA/AZ-TG278372/2020	2020-04-26	North America	USA	TGen North	TGen North	"Jolene Bowers et al
EPI_ISL_694144	USA/AZ-TG279676/2020	2020-04-28	North America	USA	TGen North	TGen North	Jolene Bowers et al
EPI_ISL_914067	USA/AZ-TG279963/2020	2020-04-28	North America	USA	TGen North	TGen North	"Jolene Bowers et al
EPI_ISL_914068	USA/AZ-TG279964/2020	2020-04-28	North America	USA	TGen North	TGen North	"Jolene Bowers et al
EPI_ISL_914069	USA/AZ-TG279965/2020	2020-04-28	North America	USA	TGen North	TGen North	"Jolene Bowers et al
EPI_ISL_694146	USA/AZ-TG280188/2020	2020-04-29	North America	USA	TGen North	TGen North	Jolene Bowers et al
EPI_ISL_694156	USA/AZ-TG280802/2020	2020-04-20	North America	USA	AZ SPHL, Arizona Department of Health Services	TGen North	Jolene Bowers et al
EPI_ISL_694159	USA/AZ-TG280806/2020	2020-04-20	North America	USA	AZ SPHL, Arizona Department of Health Services	TGen North	Jolene Bowers et al
EPI_ISL_914087	USA/AZ-TG287072/2020	2020-05-01	North America	USA	TGen North	TGen North	"Jolene Bowers et al
EPI_ISL_914090	USA/AZ-TG287477/2020	2020-05-01	North America	USA	TGen North	TGen North	"Jolene Bowers et al
EPI_ISL_914091	USA/AZ-TG287576/2020	2020-05-02	North America	USA	TGen North	TGen North	"Jolene Bowers et al
EPI_ISL_694233	USA/AZ-TG287820/2020	2020-05-04	North America	USA	TGen North	TGen North	Jolene Bowers et al
EPI_ISL_914092	USA/AZ-TG288726/2020	2020-05-01	North America	USA	TGen North	TGen North	"Jolene Bowers et al
EPI_ISL_914097	USA/AZ-TG293147/2020	2020-05-05	North America	USA	TGen North	TGen North	"Jolene Bowers et al
EPI_ISL_914101	USA/AZ-TG296449/2020	2020-05-07	North America	USA	TGen North	TGen North	"Jolene Bowers et al
EPI_ISL_694244	USA/AZ-TG296708/2020	2020-05-08	North America	USA	TGen North	TGen North	Jolene Bowers et al
EPI_ISL_694247	USA/AZ-TG299365/2020	2020-05-09	North America	USA	TGen North	TGen North	Jolene Bowers et al
EPI_ISL_914107	USA/AZ-TG299596/2020	2020-05-08	North America	USA	TGen North	TGen North	"Jolene Bowers et al
EPI_ISL_914113	USA/AZ-TG299798/2020	2020-05-08	North America	USA	TGen North	TGen North	"Jolene Bowers et al
EPI_ISL_914114	USA/AZ-TG299800/2020	2020-05-08	North America	USA	TGen North	TGen North	"Jolene Bowers et al
EPI_ISL_914115	USA/AZ-TG299804/2020	2020-05-08	North America	USA	TGen North	TGen North	"Jolene Bowers et al
EPI_ISL_694252	USA/AZ-TG305707/2020	2020-04-24	North America	USA	AZ SPHL, Arizona Department of Health Services	TGen North	Jolene Bowers et al
EPI_ISL_694256	USA/AZ-TG305720/2020	2020-04-26	North America	USA	AZ SPHL, Arizona Department of Health Services	TGen North	Jolene Bowers et al
EPI_ISL_694276	USA/AZ-TG305787/2020	2020-04-28	North America	USA	AZ SPHL, Arizona Department of Health Services	TGen North	Jolene Bowers et al
EPI_ISL_694290	USA/AZ-TG305897/2020	2020-04-29	North America	USA	AZ SPHL, Arizona Department of Health Services	TGen North	Jolene Bowers et al
EPI_ISL_694307	USA/AZ-TG305995/2020	2020-04-30	North America	USA	AZ SPHL, Arizona Department of Health Services	TGen North	Jolene Bowers et al
EPI_ISL_914122	USA/AZ-TG308210/2020	2020-05-13	North America	USA	TGen North	TGen North	"Jolene Bowers et al
EPI_ISL_914123	USA/AZ-TG308289/2020	2020-05-13	North America	USA	TGen North	TGen North	"Jolene Bowers et al
EPI_ISL_914124	USA/AZ-TG308290/2020	2020-05-13	North America	USA	TGen North	TGen North	"Jolene Bowers et al
EPI_ISL_694011	USA/AZ-TG310526/2020	2020-05-15	North America	USA	TGen North	TGen North	Hayley D Yaglom et al
EPI_ISL_694317	USA/AZ-TG310667/2020	2020-05-15	North America	USA	TGen North	TGen North	Jolene Bowers et al
EPI_ISL_694325	USA/AZ-TG312663/2020	2020-05-16	North America	USA	TGen North	TGen North	Jolene Bowers et al
EPI_ISL_694333	USA/AZ-TG320868/2020	2020-05-20	North America	USA	TGen North	TGen North	Jolene Bowers et al
EPI_ISL_914155	USA/AZ-TG322420/2020	2020-05-20	North America	USA	TGen North	TGen North	"Jolene Bowers et al
EPI_ISL_914158	USA/AZ-TG322526/2020	2020-05-20	North America	USA	TGen North	TGen North	"Jolene Bowers et al
EPI_ISL_914159	USA/AZ-TG322532/2020	2020-05-20	North America	USA	TGen North	TGen North	"Jolene Bowers et al
EPI_ISL_694347	USA/AZ-TG329050/2020	2020-05-18	North America	USA	TGen North	TGen North	Jolene Bowers et al
EPI_ISL_694348	USA/AZ-TG329100/2020	2020-05-26	North America	USA	TGen North	TGen North	Jolene Bowers et al
EPI_ISL_914192	USA/AZ-TG331335/2020	2020-05-27	North America	USA	TGen North	TGen North	"Jolene Bowers et al
EPI_ISL_694359	USA/AZ-TG333630/2020	2020-05-27	North America	USA	TGen North	TGen North	Jolene Bowers et al
EPI_ISL_914223	USA/AZ-TG340741/2020	2020-05-29	North America	USA	TGen North	TGen North	"Jolene Bowers et al
EPI_ISL_694386	USA/AZ-TG344972/2020	2020-06-01	North America	USA	TGen North	TGen North	Jolene Bowers et al
EPI_ISL_694389	USA/AZ-TG345476/2020	2020-06-02	North America	USA	TGen North	TGen North	Jolene Bowers et al
EPI_ISL_914237	USA/AZ-TG345751/2020	2020-06-01	North America	USA	TGen North	TGen North	"Jolene Bowers et al
EPI_ISL_914240	USA/AZ-TG345829/2020	2020-05-29	North America	USA	TGen North	TGen North	"Jolene Bowers et al
EPI_ISL_914250	USA/AZ-TG348798/2020	2020-05-29	North America	USA	TGen North	TGen North	"Jolene Bowers et al
EPI_ISL_694399	USA/AZ-TG349005/2020	2020-06-01	North America	USA	TGen North	TGen North	Jolene Bowers et al
EPI_ISL_914252	USA/AZ-TG349986/2020	2020-06-03	North America	USA	TGen North	TGen North	"Jolene Bowers et al
EPI_ISL_694400	USA/AZ-TG351477/2020	2020-06-03	North America	USA	TGen North	TGen North	Jolene Bowers et al
EPI_ISL_694403	USA/AZ-TG351540/2020	2020-06-03	North America	USA	TGen North	TGen North	Jolene Bowers et al
EPI_ISL_914254	USA/AZ-TG352347/2020	2020-06-04	North America	USA	TGen North	TGen North	"Jolene Bowers et al
EPI_ISL_914255	USA/AZ-TG352380/2020	2020-06-04	North America	USA	TGen North	TGen North	"Jolene Bowers et al
EPI_ISL_914256	USA/AZ-TG352382/2020	2020-06-04	North America	USA	TGen North	TGen North	"Jolene Bowers et al
EPI_ISL_694428	USA/AZ-TG352758/2020	2020-06-04	North America	USA	TGen North	TGen North	Jolene Bowers et al
EPI_ISL_694429	USA/AZ-TG352877/2020	2020-06-04	North America	USA	TGen North	TGen North	Jolene Bowers et al
EPI_ISL_694430	USA/AZ-TG352880/2020	2020-06-04	North America	USA	TGen North	TGen North	Jolene Bowers et al
EPI_ISL_694433	USA/AZ-TG353013/2020	2020-06-04	North America	USA	TGen North	TGen North	Jolene Bowers et al
EPI_ISL_694437	USA/AZ-TG354878/2020	2020-06-05	North America	USA	TGen North	TGen North	Jolene Bowers et al
EPI_ISL_914261	USA/AZ-TG356295/2020	2020-06-05	North America	USA	TGen North	TGen North	"Jolene Bowers et al
EPI_ISL_914262	USA/AZ-TG356298/2020	2020-05-30	North America	USA	TGen North	TGen North	"Jolene Bowers et al
EPI_ISL_914268	USA/AZ-TG356577/2020	2020-06-05	North America	USA	TGen North	TGen North	"Jolene Bowers et al
EPI_ISL_914271	USA/AZ-TG356605/2020	2020-06-05	North America	USA	TGen North	TGen North	"Jolene Bowers et al
EPI_ISL_914273	USA/AZ-TG356721/2020	2020-06-05	North America	USA	TGen North	TGen North	"Jolene Bowers et al
EPI_ISL_914275	USA/AZ-TG356737/2020	2020-06-07	North America	USA	TGen North	TGen North	"Jolene Bowers et al
EPI_ISL_914276	USA/AZ-TG356738/2020	2020-06-06	North America	USA	TGen North	TGen North	"Jolene Bowers et al
EPI_ISL_914277	USA/AZ-TG356742/2020	2020-06-07	North America	USA	TGen North	TGen North	"Jolene Bowers et al
EPI_ISL_914278	USA/AZ-TG356919/2020	2020-06-06	North America	USA	TGen North	TGen North	"Jolene Bowers et al
EPI_ISL_914279	USA/AZ-TG356923/2020	2020-06-08	North America	USA	TGen North	TGen North	"Jolene Bowers et al
EPI_ISL_694440	USA/AZ-TG357058/2020	2020-06-08	North America	USA	TGen North	TGen North	Jolene Bowers et al
EPI_ISL_694441	USA/AZ-TG357125/2020	2020-06-08	North America	USA	TGen North	TGen North	Jolene Bowers et al
EPI_ISL_914282	USA/AZ-TG357823/2020	2020-06-07	North America	USA	TGen North	TGen North	"Jolene Bowers et al
EPI_ISL_914285	USA/AZ-TG357835/2020	2020-06-06	North America	USA	TGen North	TGen North	"Jolene Bowers et al
EPI_ISL_694442	USA/AZ-TG357900/2020	2020-06-08	North America	USA	TGen North	TGen North	Jolene Bowers et al
EPI_ISL_694443	USA/AZ-TG359176/2020	2020-06-08	North America	USA	TGen North	TGen North	Jolene Bowers et al
EPI_ISL_914293	USA/AZ-TG359206/2020	2020-06-08	North America	USA	TGen North	TGen North	"Jolene Bowers et al
EPI_ISL_694446	USA/AZ-TG359376/2020	2020-06-08	North America	USA	TGen North	TGen North	Jolene Bowers et al
EPI_ISL_694448	USA/AZ-TG359458/2020	2020-06-05	North America	USA	TGen North	TGen North	Jolene Bowers et al
EPI_ISL_914300	USA/AZ-TG360715/2020	2020-06-08	North America	USA	TGen North	TGen North	"Jolene Bowers et al
EPI_ISL_914302	USA/AZ-TG361487/2020	2020-06-09	North America	USA	TGen North	TGen North	"Jolene Bowers et al
EPI_ISL_914306	USA/AZ-TG361527/2020	2020-06-09	North America	USA	TGen North	TGen North	"Jolene Bowers et al
EPI_ISL_914307	USA/AZ-TG361530/2020	2020-06-09	North America	USA	TGen North	TGen North	"Jolene Bowers et al
EPI_ISL_914309	USA/AZ-TG361706/2020	2020-06-09	North America	USA	TGen North	TGen North	"Jolene Bowers et al
EPI_ISL_694452	USA/AZ-TG362301/2020	2020-06-10	North America	USA	TGen North	TGen North	Jolene Bowers et al
EPI_ISL_914317	USA/AZ-TG364597/2020	2020-06-10	North America	USA	TGen North	TGen North	"Jolene Bowers et al
EPI_ISL_914318	USA/AZ-TG364605/2020	2020-06-10	North America	USA	TGen North	TGen North	"Jolene Bowers et al
EPI_ISL_914319	USA/AZ-TG364607/2020	2020-06-10	North America	USA	TGen North	TGen North	"Jolene Bowers et al
EPI_ISL_694530	USA/AZ-TG371271/2020	2020-05-15	North America	USA	AZ SPHL, Arizona Department of Health Services	TGen North	Jolene Bowers et al
EPI_ISL_694531	USA/AZ-TG371272/2020	2020-05-16	North America	USA	AZ SPHL, Arizona Department of Health Services	TGen North	Jolene Bowers et al
EPI_ISL_694554	USA/AZ-TG371298/2020	2020-05-19	North America	USA	AZ SPHL, Arizona Department of Health Services	TGen North	Jolene Bowers et al
EPI_ISL_694567	USA/AZ-TG371315/2020	2020-05-20	North America	USA	AZ SPHL, Arizona Department of Health Services	TGen North	Jolene Bowers et al
EPI_ISL_694569	USA/AZ-TG371318/2020	2020-05-21	North America	USA	AZ SPHL, Arizona Department of Health Services	TGen North	Jolene Bowers et al
EPI_ISL_694572	USA/AZ-TG371322/2020	2020-05-21	North America	USA	AZ SPHL, Arizona Department of Health Services	TGen North	Jolene Bowers et al
EPI_ISL_694579	USA/AZ-TG371335/2020	2020-05-22	North America	USA	AZ SPHL, Arizona Department of Health Services	TGen North	Jolene Bowers et al
EPI_ISL_694588	USA/AZ-TG371345/2020	2020-05-22	North America	USA	AZ SPHL, Arizona Department of Health Services	TGen North	Jolene Bowers et al
EPI_ISL_694596	USA/AZ-TG371355/2020	2020-05-22	North America	USA	AZ SPHL, Arizona Department of Health Services	TGen North	Jolene Bowers et al
EPI_ISL_914357	USA/AZ-TG377808/2020	2020-06-15	North America	USA	TGen North	TGen North	"Jolene Bowers et al
EPI_ISL_914365	USA/AZ-TG378456/2020	2020-06-15	North America	USA	TGen North	TGen North	"Jolene Bowers et al
EPI_ISL_914366	USA/AZ-TG378459/2020	2020-06-15	North America	USA	TGen North	TGen North	"Jolene Bowers et al
EPI_ISL_914367	USA/AZ-TG378460/2020	2020-06-12	North America	USA	TGen North	TGen North	"Jolene Bowers et al
EPI_ISL_694635	USA/AZ-TG379182/2020	2020-06-16	North America	USA	TGen North	TGen North	Jolene Bowers et al
EPI_ISL_694637	USA/AZ-TG379388/2020	2020-06-16	North America	USA	TGen North	TGen North	Jolene Bowers et al
EPI_ISL_694639	USA/AZ-TG379485/2020	2020-06-16	North America	USA	TGen North	TGen North	Jolene Bowers et al
EPI_ISL_914372	USA/AZ-TG379590/2020	2020-06-12	North America	USA	TGen North	TGen North	"Jolene Bowers et al
EPI_ISL_694640	USA/AZ-TG379817/2020	2020-06-16	North America	USA	TGen North	TGen North	Jolene Bowers et al
EPI_ISL_914373	USA/AZ-TG379978/2020	2020-06-12	North America	USA	TGen North	TGen North	"Jolene Bowers et al
EPI_ISL_694641	USA/AZ-TG379993/2020	2020-06-16	North America	USA	TGen North	TGen North	Jolene Bowers et al
EPI_ISL_694642	USA/AZ-TG379994/2020	2020-06-16	North America	USA	TGen North	TGen North	Jolene Bowers et al
EPI_ISL_694643	USA/AZ-TG380005/2020	2020-06-16	North America	USA	TGen North	TGen North	Jolene Bowers et al
EPI_ISL_694644	USA/AZ-TG380029/2020	2020-06-16	North America	USA	TGen North	TGen North	Jolene Bowers et al
EPI_ISL_694645	USA/AZ-TG380033/2020	2020-06-16	North America	USA	TGen North	TGen North	Jolene Bowers et al
EPI_ISL_694646	USA/AZ-TG380688/2020	2020-06-16	North America	USA	TGen North	TGen North	Jolene Bowers et al
EPI_ISL_914374	USA/AZ-TG380910/2020	2020-06-16	North America	USA	TGen North	TGen North	"Jolene Bowers et al
EPI_ISL_694648	USA/AZ-TG381052/2020	2020-06-15	North America	USA	TGen North	TGen North	Jolene Bowers et al
EPI_ISL_694649	USA/AZ-TG381162/2020	2020-06-15	North America	USA	TGen North	TGen North	Jolene Bowers et al
EPI_ISL_694651	USA/AZ-TG381235/2020	2020-06-17	North America	USA	TGen North	TGen North	Jolene Bowers et al
EPI_ISL_694653	USA/AZ-TG381246/2020	2020-06-15	North America	USA	TGen North	TGen North	Jolene Bowers et al
EPI_ISL_694655	USA/AZ-TG381249/2020	2020-06-15	North America	USA	TGen North	TGen North	Jolene Bowers et al
EPI_ISL_694656	USA/AZ-TG381250/2020	2020-06-15	North America	USA	TGen North	TGen North	Jolene Bowers et al
EPI_ISL_694657	USA/AZ-TG381366/2020	2020-06-15	North America	USA	TGen North	TGen North	Jolene Bowers et al
EPI_ISL_694658	USA/AZ-TG381367/2020	2020-06-15	North America	USA	TGen North	TGen North	Jolene Bowers et al
EPI_ISL_694660	USA/AZ-TG381370/2020	2020-06-15	North America	USA	TGen North	TGen North	Jolene Bowers et al
EPI_ISL_694664	USA/AZ-TG381594/2020	2020-06-15	North America	USA	TGen North	TGen North	Jolene Bowers et al
EPI_ISL_694666	USA/AZ-TG381596/2020	2020-06-15	North America	USA	TGen North	TGen North	Jolene Bowers et al
EPI_ISL_694669	USA/AZ-TG381610/2020	2020-06-15	North America	USA	TGen North	TGen North	Jolene Bowers et al
EPI_ISL_694670	USA/AZ-TG381612/2020	2020-06-15	North America	USA	TGen North	TGen North	Jolene Bowers et al
EPI_ISL_694672	USA/AZ-TG381614/2020	2020-06-15	North America	USA	TGen North	TGen North	Jolene Bowers et al
EPI_ISL_914378	USA/AZ-TG381735/2020	2020-06-16	North America	USA	TGen North	TGen North	"Jolene Bowers et al
EPI_ISL_914379	USA/AZ-TG381747/2020	2020-06-16	North America	USA	TGen North	TGen North	"Jolene Bowers et al
EPI_ISL_914380	USA/AZ-TG381748/2020	2020-06-16	North America	USA	TGen North	TGen North	"Jolene Bowers et al
EPI_ISL_694675	USA/AZ-TG382137/2020	2020-06-15	North America	USA	TGen North	TGen North	Jolene Bowers et al
EPI_ISL_694676	USA/AZ-TG382138/2020	2020-06-15	North America	USA	TGen North	TGen North	Jolene Bowers et al
EPI_ISL_694677	USA/AZ-TG382139/2020	2020-06-16	North America	USA	TGen North	TGen North	Jolene Bowers et al
EPI_ISL_694678	USA/AZ-TG382194/2020	2020-06-15	North America	USA	TGen North	TGen North	Jolene Bowers et al
EPI_ISL_694679	USA/AZ-TG382195/2020	2020-06-15	North America	USA	TGen North	TGen North	Jolene Bowers et al
EPI_ISL_694680	USA/AZ-TG382196/2020	2020-06-15	North America	USA	TGen North	TGen North	Jolene Bowers et al
EPI_ISL_694683	USA/AZ-TG382285/2020	2020-06-15	North America	USA	TGen North	TGen North	Jolene Bowers et al
EPI_ISL_914385	USA/AZ-TG382965/2020	2020-06-16	North America	USA	TGen North	TGen North	"Jolene Bowers et al
EPI_ISL_694687	USA/AZ-TG383297/2020	2020-06-17	North America	USA	TGen North	TGen North	Jolene Bowers et al
EPI_ISL_694688	USA/AZ-TG383538/2020	2020-06-17	North America	USA	TGen North	TGen North	Jolene Bowers et al
EPI_ISL_694689	USA/AZ-TG383704/2020	2020-06-17	North America	USA	TGen North	TGen North	Jolene Bowers et al
EPI_ISL_694692	USA/AZ-TG384418/2020	2020-06-17	North America	USA	TGen North	TGen North	Jolene Bowers et al
EPI_ISL_914388	USA/AZ-TG384578/2020	2020-06-16	North America	USA	TGen North	TGen North	"Jolene Bowers et al
EPI_ISL_694699	USA/AZ-TG389339/2020	2020-06-18	North America	USA	TGen North	TGen North	Jolene Bowers et al
EPI_ISL_694711	USA/AZ-TG393520/2020	2020-06-19	North America	USA	TGen North	TGen North	Jolene Bowers et al
EPI_ISL_694713	USA/AZ-TG393888/2020	2020-06-19	North America	USA	TGen North	TGen North	Jolene Bowers et al
EPI_ISL_694716	USA/AZ-TG394115/2020	2020-06-19	North America	USA	TGen North	TGen North	Jolene Bowers et al
EPI_ISL_694738	USA/AZ-TG395894/2020	2020-06-05	North America	USA	AZ SPHL, Arizona Department of Health Services	TGen North	Jolene Bowers et al
EPI_ISL_694744	USA/AZ-TG395900/2020	2020-06-05	North America	USA	AZ SPHL, Arizona Department of Health Services	TGen North	Jolene Bowers et al
EPI_ISL_694750	USA/AZ-TG395906/2020	2020-06-08	North America	USA	AZ SPHL, Arizona Department of Health Services	TGen North	Jolene Bowers et al
EPI_ISL_694769	USA/AZ-TG395933/2020	2020-06-08	North America	USA	AZ SPHL, Arizona Department of Health Services	TGen North	Jolene Bowers et al
EPI_ISL_694775	USA/AZ-TG395940/2020	2020-06-08	North America	USA	AZ SPHL, Arizona Department of Health Services	TGen North	Jolene Bowers et al
EPI_ISL_694797	USA/AZ-TG396023/2020	2020-06-22	North America	USA	TGen North	TGen North	Jolene Bowers et al
EPI_ISL_914408	USA/AZ-TG397355/2020	2020-06-19	North America	USA	TGen North	TGen North	"Jolene Bowers et al
EPI_ISL_694849	USA/AZ-TG398623/2020	2020-06-22	North America	USA	TGen North	TGen North	Jolene Bowers et al
EPI_ISL_914418	USA/AZ-TG400380/2020	2020-06-22	North America	USA	TGen North	TGen North	"Jolene Bowers et al
EPI_ISL_694855	USA/AZ-TG402010/2020	2020-06-23	North America	USA	TGen North	TGen North	Jolene Bowers et al
EPI_ISL_694856	USA/AZ-TG402310/2020	2020-06-23	North America	USA	TGen North	TGen North	Jolene Bowers et al
EPI_ISL_694857	USA/AZ-TG402493/2020	2020-06-23	North America	USA	TGen North	TGen North	Jolene Bowers et al
EPI_ISL_694858	USA/AZ-TG402761/2020	2020-06-23	North America	USA	TGen North	TGen North	Jolene Bowers et al
EPI_ISL_694864	USA/AZ-TG403691/2020	2020-06-23	North America	USA	TGen North	TGen North	Jolene Bowers et al
EPI_ISL_694868	USA/AZ-TG405021/2020	2020-06-24	North America	USA	TGen North	TGen North	Jolene Bowers et al
EPI_ISL_694872	USA/AZ-TG405413/2020	2020-06-22	North America	USA	TGen North	TGen North	Jolene Bowers et al
EPI_ISL_694897	USA/AZ-TG408140/2020	2020-06-14	North America	USA	AZ SPHL, Arizona Department of Health Services	TGen North	Jolene Bowers et al
EPI_ISL_694914	USA/AZ-TG408162/2020	2020-06-15	North America	USA	AZ SPHL, Arizona Department of Health Services	TGen North	Jolene Bowers et al
EPI_ISL_694948	USA/AZ-TG408212/2020	2020-06-17	North America	USA	AZ SPHL, Arizona Department of Health Services	TGen North	Jolene Bowers et al
EPI_ISL_694951	USA/AZ-TG408305/2020	2020-06-25	North America	USA	TGen North	TGen North	Jolene Bowers et al
EPI_ISL_914430	USA/AZ-TG408466/2020	2020-06-23	North America	USA	TGen North	TGen North	"Jolene Bowers et al
EPI_ISL_914433	USA/AZ-TG409191/2020	2020-06-23	North America	USA	TGen North	TGen North	"Jolene Bowers et al
EPI_ISL_694956	USA/AZ-TG409533/2020	2020-06-24	North America	USA	TGen North	TGen North	Jolene Bowers et al
EPI_ISL_694960	USA/AZ-TG409929/2020	2020-06-24	North America	USA	TGen North	TGen North	Jolene Bowers et al
EPI_ISL_694963	USA/AZ-TG410396/2020	2020-06-24	North America	USA	TGen North	TGen North	Jolene Bowers et al
EPI_ISL_694964	USA/AZ-TG410477/2020	2020-06-24	North America	USA	TGen North	TGen North	Jolene Bowers et al
EPI_ISL_694965	USA/AZ-TG410650/2020	2020-06-24	North America	USA	TGen North	TGen North	Jolene Bowers et al
EPI_ISL_694966	USA/AZ-TG410653/2020	2020-06-24	North America	USA	TGen North	TGen North	Jolene Bowers et al
EPI_ISL_694974	USA/AZ-TG411436/2020	2020-06-25	North America	USA	TGen North	TGen North	Jolene Bowers et al
EPI_ISL_694975	USA/AZ-TG411558/2020	2020-06-25	North America	USA	TGen North	TGen North	Jolene Bowers et al
EPI_ISL_694976	USA/AZ-TG411559/2020	2020-06-25	North America	USA	TGen North	TGen North	Jolene Bowers et al
EPI_ISL_694978	USA/AZ-TG411811/2020	2020-06-25	North America	USA	TGen North	TGen North	Jolene Bowers et al
EPI_ISL_694980	USA/AZ-TG412162/2020	2020-06-25	North America	USA	TGen North	TGen North	Jolene Bowers et al
EPI_ISL_694981	USA/AZ-TG412164/2020	2020-06-25	North America	USA	TGen North	TGen North	Jolene Bowers et al
EPI_ISL_694982	USA/AZ-TG412165/2020	2020-06-25	North America	USA	TGen North	TGen North	Jolene Bowers et al
EPI_ISL_694983	USA/AZ-TG412167/2020	2020-06-25	North America	USA	TGen North	TGen North	Jolene Bowers et al
EPI_ISL_694984	USA/AZ-TG412678/2020	2020-06-25	North America	USA	TGen North	TGen North	Jolene Bowers et al
EPI_ISL_914439	USA/AZ-TG417506/2020	2020-06-24	North America	USA	TGen North	TGen North	"Jolene Bowers et al
EPI_ISL_914440	USA/AZ-TG425263/2020	2020-06-24	North America	USA	TGen North	TGen North	"Jolene Bowers et al
EPI_ISL_694989	USA/AZ-TG426799/2020	2020-06-25	North America	USA	TGen North	TGen North	Jolene Bowers et al
EPI_ISL_914444	USA/AZ-TG428332/2020	2020-06-24	North America	USA	TGen North	TGen North	"Jolene Bowers et al
EPI_ISL_694994	USA/AZ-TG442565/2020	2020-06-25	North America	USA	TGen North	TGen North	Jolene Bowers et al
EPI_ISL_694997	USA/AZ-TG443891/2020	2020-06-25	North America	USA	TGen North	TGen North	Jolene Bowers et al
EPI_ISL_914447	USA/AZ-TG446091/2020	2020-06-24	North America	USA	TGen North	TGen North	"Jolene Bowers et al
EPI_ISL_914448	USA/AZ-TG446114/2020	2020-06-25	North America	USA	TGen North	TGen North	"Jolene Bowers et al
EPI_ISL_914454	USA/AZ-TG446276/2020	2020-06-25	North America	USA	TGen North	TGen North	"Jolene Bowers et al
EPI_ISL_695015	USA/AZ-TG448276/2020	2020-06-26	North America	USA	TGen North	TGen North	Jolene Bowers et al
EPI_ISL_695017	USA/AZ-TG448488/2020	2020-06-26	North America	USA	TGen North	TGen North	Jolene Bowers et al
EPI_ISL_695019	USA/AZ-TG448874/2020	2020-06-29	North America	USA	TGen North	TGen North	Jolene Bowers et al
EPI_ISL_695020	USA/AZ-TG449194/2020	2020-06-29	North America	USA	TGen North	TGen North	Jolene Bowers et al
EPI_ISL_914456	USA/AZ-TG451016/2020	2020-06-28	North America	USA	TGen North	TGen North	"Jolene Bowers et al
EPI_ISL_914458	USA/AZ-TG451552/2020	2020-06-28	North America	USA	TGen North	TGen North	"Jolene Bowers et al
EPI_ISL_914459	USA/AZ-TG451576/2020	2020-06-26	North America	USA	TGen North	TGen North	"Jolene Bowers et al
EPI_ISL_914463	USA/AZ-TG451644/2020	2020-06-26	North America	USA	TGen North	TGen North	"Jolene Bowers et al
EPI_ISL_914465	USA/AZ-TG451876/2020	2020-06-26	North America	USA	TGen North	TGen North	"Jolene Bowers et al
EPI_ISL_695022	USA/AZ-TG452448/2020	2020-06-29	North America	USA	TGen North	TGen North	Jolene Bowers et al
EPI_ISL_695025	USA/AZ-TG452899/2020	2020-06-29	North America	USA	TGen North	TGen North	Jolene Bowers et al
EPI_ISL_695029	USA/AZ-TG453802/2020	2020-06-29	North America	USA	TGen North	TGen North	Jolene Bowers et al
EPI_ISL_695031	USA/AZ-TG454108/2020	2020-06-29	North America	USA	TGen North	TGen North	Jolene Bowers et al
EPI_ISL_695037	USA/AZ-TG455599/2020	2020-06-29	North America	USA	TGen North	TGen North	Jolene Bowers et al
EPI_ISL_695041	USA/AZ-TG456066/2020	2020-06-29	North America	USA	TGen North	TGen North	Jolene Bowers et al
EPI_ISL_695043	USA/AZ-TG456402/2020	2020-06-26	North America	USA	TGen North	TGen North	Jolene Bowers et al
EPI_ISL_914470	USA/AZ-TG456823/2020	2020-06-29	North America	USA	TGen North	TGen North	"Jolene Bowers et al
EPI_ISL_914472	USA/AZ-TG457119/2020	2020-06-26	North America	USA	TGen North	TGen North	"Jolene Bowers et al
EPI_ISL_914475	USA/AZ-TG457274/2020	2020-06-29	North America	USA	TGen North	TGen North	"Jolene Bowers et al
EPI_ISL_914477	USA/AZ-TG459858/2020	2020-06-26	North America	USA	TGen North	TGen North	"Jolene Bowers et al
EPI_ISL_914481	USA/AZ-TG460329/2020	2020-06-30	North America	USA	TGen North	TGen North	"Jolene Bowers et al
EPI_ISL_914482	USA/AZ-TG460383/2020	2020-06-30	North America	USA	TGen North	TGen North	"Jolene Bowers et al
EPI_ISL_914484	USA/AZ-TG460518/2020	2020-06-30	North America	USA	TGen North	TGen North	"Jolene Bowers et al
EPI_ISL_914486	USA/AZ-TG461358/2020	2020-06-30	North America	USA	TGen North	TGen North	"Jolene Bowers et al
EPI_ISL_914488	USA/AZ-TG467961/2020	2020-07-01	North America	USA	TGen North	TGen North	"Jolene Bowers et al
EPI_ISL_914490	USA/AZ-TG468080/2020	2020-07-01	North America	USA	TGen North	TGen North	"Jolene Bowers et al
EPI_ISL_914495	USA/AZ-TG473365/2020	2020-07-06	North America	USA	TGen North	TGen North	"Jolene Bowers et al
EPI_ISL_914500	USA/AZ-TG474492/2020	2020-07-06	North America	USA	TGen North	TGen North	"Jolene Bowers et al
EPI_ISL_914503	USA/AZ-TG477079/2020	2020-07-07	North America	USA	TGen North	TGen North	"Jolene Bowers et al
EPI_ISL_914507	USA/AZ-TG477315/2020	2020-07-07	North America	USA	TGen North	TGen North	"Jolene Bowers et al
EPI_ISL_695073	USA/AZ-TG481285/2020	2020-07-07	North America	USA	TGen North	TGen North	Jolene Bowers et al
EPI_ISL_914515	USA/AZ-TG482281/2020	2020-07-08	North America	USA	TGen North	TGen North	"Jolene Bowers et al
EPI_ISL_695076	USA/AZ-TG483180/2020	2020-07-08	North America	USA	TGen North	TGen North	Jolene Bowers et al
EPI_ISL_695113	USA/AZ-TG491480/2020	2020-06-18	North America	USA	AZ SPHL, Arizona Department of Health Services	TGen North	Jolene Bowers et al
EPI_ISL_695116	USA/AZ-TG491484/2020	2020-06-17	North America	USA	AZ SPHL, Arizona Department of Health Services	TGen North	Jolene Bowers et al
EPI_ISL_695117	USA/AZ-TG491485/2020	2020-06-17	North America	USA	AZ SPHL, Arizona Department of Health Services	TGen North	Jolene Bowers et al
EPI_ISL_695118	USA/AZ-TG491487/2020	2020-06-18	North America	USA	AZ SPHL, Arizona Department of Health Services	TGen North	Jolene Bowers et al
EPI_ISL_695121	USA/AZ-TG491490/2020	2020-06-18	North America	USA	AZ SPHL, Arizona Department of Health Services	TGen North	Jolene Bowers et al
EPI_ISL_695136	USA/AZ-TG491512/2020	2020-06-19	North America	USA	AZ SPHL, Arizona Department of Health Services	TGen North	Jolene Bowers et al
EPI_ISL_695159	USA/AZ-TG491543/2020	2020-06-21	North America	USA	AZ SPHL, Arizona Department of Health Services	TGen North	Jolene Bowers et al
EPI_ISL_695160	USA/AZ-TG491544/2020	2020-06-21	North America	USA	AZ SPHL, Arizona Department of Health Services	TGen North	Jolene Bowers et al
EPI_ISL_695173	USA/AZ-TG491560/2020	2020-06-21	North America	USA	AZ SPHL, Arizona Department of Health Services	TGen North	Jolene Bowers et al
EPI_ISL_695206	USA/AZ-TG491664/2020	2020-06-25	North America	USA	AZ SPHL, Arizona Department of Health Services	TGen North	Jolene Bowers et al
EPI_ISL_695252	USA/AZ-TG494842/2020	2020-07-10	North America	USA	TGen North	TGen North	Jolene Bowers et al
EPI_ISL_695255	USA/AZ-TG494849/2020	2020-07-10	North America	USA	TGen North	TGen North	Jolene Bowers et al
EPI_ISL_695256	USA/AZ-TG494864/2020	2020-07-10	North America	USA	TGen North	TGen North	Jolene Bowers et al
EPI_ISL_695257	USA/AZ-TG495227/2020	2020-07-10	North America	USA	TGen North	TGen North	Jolene Bowers et al
EPI_ISL_695260	USA/AZ-TG495452/2020	2020-07-13	North America	USA	TGen North	TGen North	Jolene Bowers et al
EPI_ISL_695262	USA/AZ-TG495769/2020	2020-07-13	North America	USA	TGen North	TGen North	Jolene Bowers et al
EPI_ISL_695265	USA/AZ-TG497217/2020	2020-07-14	North America	USA	TGen North	TGen North	Jolene Bowers et al
EPI_ISL_695269	USA/AZ-TG498743/2020	2020-07-14	North America	USA	TGen North	TGen North	Jolene Bowers et al
EPI_ISL_695284	USA/AZ-TG502522/2020	2020-07-15	North America	USA	TGen North	TGen North	Jolene Bowers et al
EPI_ISL_695293	USA/AZ-TG505110/2020	2020-07-15	North America	USA	TGen North	TGen North	Jolene Bowers et al
EPI_ISL_695294	USA/AZ-TG505113/2020	2020-07-15	North America	USA	TGen North	TGen North	Jolene Bowers et al
EPI_ISL_695297	USA/AZ-TG507341/2020	2020-07-16	North America	USA	TGen North	TGen North	Jolene Bowers et al
EPI_ISL_695303	USA/AZ-TG508838/2020	2020-07-16	North America	USA	TGen North	TGen North	Jolene Bowers et al
EPI_ISL_914555	USA/AZ-TG509562/2020	2020-07-16	North America	USA	TGen North	TGen North	"Jolene Bowers et al
EPI_ISL_914556	USA/AZ-TG509603/2020	2020-07-16	North America	USA	TGen North	TGen North	"Jolene Bowers et al
EPI_ISL_914562	USA/AZ-TG511269/2020	2020-07-16	North America	USA	TGen North	TGen North	"Jolene Bowers et al
EPI_ISL_695306	USA/AZ-TG512977/2020	2020-07-17	North America	USA	TGen North	TGen North	Jolene Bowers et al
EPI_ISL_695308	USA/AZ-TG513389/2020	2020-07-16	North America	USA	TGen North	TGen North	Jolene Bowers et al
EPI_ISL_914565	USA/AZ-TG513437/2020	2020-07-15	North America	USA	TGen North	TGen North	"Jolene Bowers et al
EPI_ISL_695311	USA/AZ-TG513833/2020	2020-07-17	North America	USA	TGen North	TGen North	Jolene Bowers et al
EPI_ISL_695360	USA/AZ-TG519162/2020	2020-06-30	North America	USA	AZ SPHL, Arizona Department of Health Services	TGen North	Jolene Bowers et al
EPI_ISL_695370	USA/AZ-TG519200/2020	2020-07-01	North America	USA	AZ SPHL, Arizona Department of Health Services	TGen North	Jolene Bowers et al
EPI_ISL_695376	USA/AZ-TG521369/2020	2020-07-20	North America	USA	TGen North	TGen North	Jolene Bowers et al
EPI_ISL_695401	USA/AZ-TG532053/2020	2020-07-01	North America	USA	AZ SPHL, Arizona Department of Health Services	TGen North	Jolene Bowers et al
EPI_ISL_695423	USA/AZ-TG532122/2020	2020-07-02	North America	USA	AZ SPHL, Arizona Department of Health Services	TGen North	Jolene Bowers et al
EPI_ISL_914578	USA/AZ-TG547102/2020	2020-07-26	North America	USA	TGen North	TGen North	"Jolene Bowers et al
EPI_ISL_695426	USA/AZ-TG547214/2020	2020-07-02	North America	USA	AZ SPHL, Arizona Department of Health Services	TGen North	Jolene Bowers et al
EPI_ISL_695433	USA/AZ-TG547222/2020	2020-07-02	North America	USA	AZ SPHL, Arizona Department of Health Services	TGen North	Jolene Bowers et al
EPI_ISL_695434	USA/AZ-TG547223/2020	2020-07-02	North America	USA	AZ SPHL, Arizona Department of Health Services	TGen North	Jolene Bowers et al
EPI_ISL_695438	USA/AZ-TG547231/2020	2020-07-02	North America	USA	AZ SPHL, Arizona Department of Health Services	TGen North	Jolene Bowers et al
EPI_ISL_695455	USA/AZ-TG547261/2020	2020-07-04	North America	USA	AZ SPHL, Arizona Department of Health Services	TGen North	Jolene Bowers et al
EPI_ISL_695472	USA/AZ-TG547300/2020	2020-07-01	North America	USA	AZ SPHL, Arizona Department of Health Services	TGen North	Jolene Bowers et al
EPI_ISL_695476	USA/AZ-TG547306/2020	2020-07-06	North America	USA	AZ SPHL, Arizona Department of Health Services	TGen North	Jolene Bowers et al
EPI_ISL_695481	USA/AZ-TG547325/2020	2020-07-06	North America	USA	AZ SPHL, Arizona Department of Health Services	TGen North	Jolene Bowers et al
EPI_ISL_695491	USA/AZ-TG547343/2020	2020-07-06	North America	USA	AZ SPHL, Arizona Department of Health Services	TGen North	Jolene Bowers et al
EPI_ISL_695493	USA/AZ-TG547345/2020	2020-07-06	North America	USA	AZ SPHL, Arizona Department of Health Services	TGen North	Jolene Bowers et al
EPI_ISL_695494	USA/AZ-TG547346/2020	2020-07-06	North America	USA	AZ SPHL, Arizona Department of Health Services	TGen North	Jolene Bowers et al
EPI_ISL_695496	USA/AZ-TG547348/2020	2020-07-06	North America	USA	AZ SPHL, Arizona Department of Health Services	TGen North	Jolene Bowers et al
EPI_ISL_695500	USA/AZ-TG547354/2020	2020-07-07	North America	USA	AZ SPHL, Arizona Department of Health Services	TGen North	Jolene Bowers et al
EPI_ISL_695502	USA/AZ-TG547357/2020	2020-07-07	North America	USA	AZ SPHL, Arizona Department of Health Services	TGen North	Jolene Bowers et al
EPI_ISL_695506	USA/AZ-TG547363/2020	2020-07-07	North America	USA	AZ SPHL, Arizona Department of Health Services	TGen North	Jolene Bowers et al
EPI_ISL_695516	USA/AZ-TG547388/2020	2020-07-07	North America	USA	AZ SPHL, Arizona Department of Health Services	TGen North	Jolene Bowers et al
EPI_ISL_695522	USA/AZ-TG547912/2020	2020-07-27	North America	USA	TGen North	TGen North	Jolene Bowers et al
EPI_ISL_695536	USA/AZ-TG553089/2020	2020-07-28	North America	USA	TGen North	TGen North	Jolene Bowers et al
EPI_ISL_695538	USA/AZ-TG554086/2020	2020-07-28	North America	USA	TGen North	TGen North	Jolene Bowers et al
EPI_ISL_695544	USA/AZ-TG557127/2020	2020-07-29	North America	USA	TGen North	TGen North	Jolene Bowers et al
EPI_ISL_695547	USA/AZ-TG558837/2020	2020-07-30	North America	USA	TGen North	TGen North	Jolene Bowers et al
EPI_ISL_695548	USA/AZ-TG558838/2020	2020-07-29	North America	USA	TGen North	TGen North	Jolene Bowers et al
EPI_ISL_695579	USA/AZ-TG569487/2020	2020-07-10	North America	USA	AZ SPHL, Arizona Department of Health Services	TGen North	Jolene Bowers et al
EPI_ISL_695608	USA/AZ-TG569532/2020	2020-07-13	North America	USA	AZ SPHL, Arizona Department of Health Services	TGen North	Jolene Bowers et al
EPI_ISL_914593	USA/AZ-TG569757/2020	2020-08-02	North America	USA	TGen North	TGen North	"Jolene Bowers et al
EPI_ISL_695621	USA/AZ-TG572095/2020	2020-08-03	North America	USA	TGen North	TGen North	Jolene Bowers et al
EPI_ISL_914600	USA/AZ-TG579433/2020	2020-08-04	North America	USA	TGen North	TGen North	"Jolene Bowers et al
EPI_ISL_914604	USA/AZ-TG585068/2020	2020-08-05	North America	USA	TGen North	TGen North	"Jolene Bowers et al
EPI_ISL_914605	USA/AZ-TG585250/2020	2020-08-05	North America	USA	TGen North	TGen North	"Jolene Bowers et al
EPI_ISL_695634	USA/AZ-TG588256/2020	2020-08-06	North America	USA	TGen North	TGen North	Jolene Bowers et al
EPI_ISL_914609	USA/AZ-TG589770/2020	2020-08-05	North America	USA	TGen North	TGen North	"Jolene Bowers et al
EPI_ISL_695663	USA/AZ-TG614806/2020	2020-08-17	North America	USA	TGen North	TGen North	Jolene Bowers et al
EPI_ISL_695664	USA/AZ-TG616593/2020	2020-08-14	North America	USA	TGen North	TGen North	Jolene Bowers et al
EPI_ISL_695686	USA/AZ-TG618044/2020	2020-07-20	North America	USA	AZ SPHL, Arizona Department of Health Services	TGen North	Jolene Bowers et al
EPI_ISL_695702	USA/AZ-TG618509/2020	2020-08-17	North America	USA	TGen North	TGen North	Jolene Bowers et al
EPI_ISL_695706	USA/AZ-TG618980/2020	2020-08-17	North America	USA	TGen North	TGen North	Jolene Bowers et al
EPI_ISL_695712	USA/AZ-TG637272/2020	2020-07-24	North America	USA	AZ SPHL, Arizona Department of Health Services	TGen North	Jolene Bowers et al
EPI_ISL_695713	USA/AZ-TG637273/2020	2020-07-24	North America	USA	AZ SPHL, Arizona Department of Health Services	TGen North	Jolene Bowers et al
EPI_ISL_695717	USA/AZ-TG637281/2020	2020-07-23	North America	USA	AZ SPHL, Arizona Department of Health Services	TGen North	Jolene Bowers et al
EPI_ISL_695720	USA/AZ-TG637289/2020	2020-07-25	North America	USA	AZ SPHL, Arizona Department of Health Services	TGen North	Jolene Bowers et al
EPI_ISL_695730	USA/AZ-TG637308/2020	2020-07-28	North America	USA	AZ SPHL, Arizona Department of Health Services	TGen North	Jolene Bowers et al
EPI_ISL_695731	USA/AZ-TG637309/2020	2020-07-29	North America	USA	AZ SPHL, Arizona Department of Health Services	TGen North	Jolene Bowers et al
EPI_ISL_695740	USA/AZ-TG637330/2020	2020-07-31	North America	USA	AZ SPHL, Arizona Department of Health Services	TGen North	Jolene Bowers et al
EPI_ISL_695742	USA/AZ-TG637333/2020	2020-08-01	North America	USA	AZ SPHL, Arizona Department of Health Services	TGen North	Jolene Bowers et al
EPI_ISL_695744	USA/AZ-TG637339/2020	2020-08-01	North America	USA	AZ SPHL, Arizona Department of Health Services	TGen North	Jolene Bowers et al
EPI_ISL_695757	USA/AZ-TG640783/2020	2020-04-27	North America	USA	Sonora Quest Laboratories, Laboratory Sciences of Arizona	TGen North	Jolene Bowers et al
EPI_ISL_695760	USA/AZ-TG640787/2020	2020-04-27	North America	USA	Sonora Quest Laboratories, Laboratory Sciences of Arizona	TGen North	Jolene Bowers et al
EPI_ISL_695763	USA/AZ-TG640791/2020	2020-04-27	North America	USA	Sonora Quest Laboratories, Laboratory Sciences of Arizona	TGen North	Jolene Bowers et al
EPI_ISL_695764	USA/AZ-TG640793/2020	2020-04-27	North America	USA	Sonora Quest Laboratories, Laboratory Sciences of Arizona	TGen North	Jolene Bowers et al
EPI_ISL_695765	USA/AZ-TG640794/2020	2020-04-27	North America	USA	Sonora Quest Laboratories, Laboratory Sciences of Arizona	TGen North	Jolene Bowers et al
EPI_ISL_695773	USA/AZ-TG640816/2020	2020-04-27	North America	USA	Sonora Quest Laboratories, Laboratory Sciences of Arizona	TGen North	Jolene Bowers et al
EPI_ISL_695777	USA/AZ-TG640821/2020	2020-04-27	North America	USA	Sonora Quest Laboratories, Laboratory Sciences of Arizona	TGen North	Jolene Bowers et al
EPI_ISL_695781	USA/AZ-TG640826/2020	2020-04-27	North America	USA	Sonora Quest Laboratories, Laboratory Sciences of Arizona	TGen North	Jolene Bowers et al
EPI_ISL_695788	USA/AZ-TG640843/2020	2020-04-27	North America	USA	Sonora Quest Laboratories, Laboratory Sciences of Arizona	TGen North	Jolene Bowers et al
EPI_ISL_695790	USA/AZ-TG640845/2020	2020-04-27	North America	USA	Sonora Quest Laboratories, Laboratory Sciences of Arizona	TGen North	Jolene Bowers et al
EPI_ISL_695794	USA/AZ-TG640851/2020	2020-04-27	North America	USA	Sonora Quest Laboratories, Laboratory Sciences of Arizona	TGen North	Jolene Bowers et al
EPI_ISL_695796	USA/AZ-TG640853/2020	2020-04-27	North America	USA	Sonora Quest Laboratories, Laboratory Sciences of Arizona	TGen North	Jolene Bowers et al
EPI_ISL_695797	USA/AZ-TG640854/2020	2020-04-27	North America	USA	Sonora Quest Laboratories, Laboratory Sciences of Arizona	TGen North	Jolene Bowers et al
EPI_ISL_695798	USA/AZ-TG640858/2020	2020-04-27	North America	USA	Sonora Quest Laboratories, Laboratory Sciences of Arizona	TGen North	Jolene Bowers et al
EPI_ISL_695803	USA/AZ-TG640871/2020	2020-04-27	North America	USA	Sonora Quest Laboratories, Laboratory Sciences of Arizona	TGen North	Jolene Bowers et al
EPI_ISL_695804	USA/AZ-TG640872/2020	2020-04-27	North America	USA	Sonora Quest Laboratories, Laboratory Sciences of Arizona	TGen North	Jolene Bowers et al
EPI_ISL_695815	USA/AZ-TG640916/2020	2020-04-10	North America	USA	Sonora Quest Laboratories, Laboratory Sciences of Arizona	TGen North	Jolene Bowers et al
EPI_ISL_695817	USA/AZ-TG640922/2020	2020-04-27	North America	USA	Sonora Quest Laboratories, Laboratory Sciences of Arizona	TGen North	Jolene Bowers et al
EPI_ISL_695819	USA/AZ-TG640927/2020	2020-04-13	North America	USA	Sonora Quest Laboratories, Laboratory Sciences of Arizona	TGen North	Jolene Bowers et al
EPI_ISL_695822	USA/AZ-TG640944/2020	2020-04-27	North America	USA	Sonora Quest Laboratories, Laboratory Sciences of Arizona	TGen North	Jolene Bowers et al
EPI_ISL_695823	USA/AZ-TG640950/2020	2020-04-10	North America	USA	Sonora Quest Laboratories, Laboratory Sciences of Arizona	TGen North	Jolene Bowers et al
EPI_ISL_695828	USA/AZ-TG640965/2020	2020-04-02	North America	USA	Sonora Quest Laboratories, Laboratory Sciences of Arizona	TGen North	Jolene Bowers et al
EPI_ISL_695873	USA/AZ-TG648638/2020	2020-04-27	North America	USA	Sonora Quest Laboratories, Laboratory Sciences of Arizona	TGen North	Jolene Bowers et al
EPI_ISL_695875	USA/AZ-TG648640/2020	2020-04-27	North America	USA	Sonora Quest Laboratories, Laboratory Sciences of Arizona	TGen North	Jolene Bowers et al
EPI_ISL_695920	USA/AZ-TG648737/2020	2020-04-13	North America	USA	Sonora Quest Laboratories, Laboratory Sciences of Arizona	TGen North	Jolene Bowers et al
EPI_ISL_695927	USA/AZ-TG648750/2020	2020-04-10	North America	USA	Sonora Quest Laboratories, Laboratory Sciences of Arizona	TGen North	Jolene Bowers et al
EPI_ISL_695948	USA/AZ-TG654291/2020	2020-04-11	North America	USA	Sonora Quest Laboratories, Laboratory Sciences of Arizona	TGen North	Jolene Bowers et al
EPI_ISL_696008	USA/AZ-TG654371/2020	2020-04-11	North America	USA	Sonora Quest Laboratories, Laboratory Sciences of Arizona	TGen North	Jolene Bowers et al
EPI_ISL_696015	USA/AZ-TG654694/2020	2020-04-01	North America	USA	Sonora Quest Laboratories, Laboratory Sciences of Arizona	TGen North	Jolene Bowers et al
EPI_ISL_696019	USA/AZ-TG654719/2020	2020-04-01	North America	USA	Sonora Quest Laboratories, Laboratory Sciences of Arizona	TGen North	Jolene Bowers et al
EPI_ISL_696020	USA/AZ-TG654730/2020	2020-04-29	North America	USA	Sonora Quest Laboratories, Laboratory Sciences of Arizona	TGen North	Jolene Bowers et al
EPI_ISL_696022	USA/AZ-TG654743/2020	2020-04-01	North America	USA	Sonora Quest Laboratories, Laboratory Sciences of Arizona	TGen North	Jolene Bowers et al
EPI_ISL_696023	USA/AZ-TG654747/2020	2020-04-01	North America	USA	Sonora Quest Laboratories, Laboratory Sciences of Arizona	TGen North	Jolene Bowers et al
EPI_ISL_696065	USA/AZ-TG664264/2020	2020-04-28	North America	USA	Sonora Quest Laboratories, Laboratory Sciences of Arizona	TGen North	Jolene Bowers et al
EPI_ISL_696076	USA/AZ-TG664275/2020	2020-04-28	North America	USA	Sonora Quest Laboratories, Laboratory Sciences of Arizona	TGen North	Jolene Bowers et al
EPI_ISL_696107	USA/AZ-TG664477/2020	2020-05-01	North America	USA	Sonora Quest Laboratories, Laboratory Sciences of Arizona	TGen North	Jolene Bowers et al
EPI_ISL_696110	USA/AZ-TG664480/2020	2020-04-20	North America	USA	Sonora Quest Laboratories, Laboratory Sciences of Arizona	TGen North	Jolene Bowers et al
EPI_ISL_696119	USA/AZ-TG664493/2020	2020-04-20	North America	USA	Sonora Quest Laboratories, Laboratory Sciences of Arizona	TGen North	Jolene Bowers et al
EPI_ISL_696120	USA/AZ-TG664495/2020	2020-05-01	North America	USA	Sonora Quest Laboratories, Laboratory Sciences of Arizona	TGen North	Jolene Bowers et al
EPI_ISL_696123	USA/AZ-TG664498/2020	2020-04-19	North America	USA	Sonora Quest Laboratories, Laboratory Sciences of Arizona	TGen North	Jolene Bowers et al
EPI_ISL_696128	USA/AZ-TG664504/2020	2020-04-19	North America	USA	Sonora Quest Laboratories, Laboratory Sciences of Arizona	TGen North	Jolene Bowers et al
EPI_ISL_696133	USA/AZ-TG664511/2020	2020-04-20	North America	USA	Sonora Quest Laboratories, Laboratory Sciences of Arizona	TGen North	Jolene Bowers et al
EPI_ISL_696144	USA/AZ-TG664527/2020	2020-04-17	North America	USA	Sonora Quest Laboratories, Laboratory Sciences of Arizona	TGen North	Jolene Bowers et al
EPI_ISL_696151	USA/AZ-TG664534/2020	2020-04-20	North America	USA	Sonora Quest Laboratories, Laboratory Sciences of Arizona	TGen North	Jolene Bowers et al
EPI_ISL_696159	USA/AZ-TG664542/2020	2020-04-20	North America	USA	Sonora Quest Laboratories, Laboratory Sciences of Arizona	TGen North	Jolene Bowers et al
EPI_ISL_696160	USA/AZ-TG664543/2020	2020-04-20	North America	USA	Sonora Quest Laboratories, Laboratory Sciences of Arizona	TGen North	Jolene Bowers et al
EPI_ISL_696167	USA/AZ-TG664551/2020	2020-04-19	North America	USA	Sonora Quest Laboratories, Laboratory Sciences of Arizona	TGen North	Jolene Bowers et al
EPI_ISL_696169	USA/AZ-TG664553/2020	2020-04-20	North America	USA	Sonora Quest Laboratories, Laboratory Sciences of Arizona	TGen North	Jolene Bowers et al
EPI_ISL_696170	USA/AZ-TG664554/2020	2020-04-20	North America	USA	Sonora Quest Laboratories, Laboratory Sciences of Arizona	TGen North	Jolene Bowers et al
EPI_ISL_696193	USA/AZ-TG666103/2020	2020-04-30	North America	USA	Sonora Quest Laboratories, Laboratory Sciences of Arizona	TGen North	Jolene Bowers et al
EPI_ISL_696209	USA/AZ-TG666123/2020	2020-05-01	North America	USA	Sonora Quest Laboratories, Laboratory Sciences of Arizona	TGen North	Jolene Bowers et al
EPI_ISL_696223	USA/AZ-TG666140/2020	2020-03-26	North America	USA	Sonora Quest Laboratories, Laboratory Sciences of Arizona	TGen North	Jolene Bowers et al
EPI_ISL_696226	USA/AZ-TG666143/2020	2020-03-25	North America	USA	Sonora Quest Laboratories, Laboratory Sciences of Arizona	TGen North	Jolene Bowers et al
EPI_ISL_696241	USA/AZ-TG666160/2020	2020-05-01	North America	USA	Sonora Quest Laboratories, Laboratory Sciences of Arizona	TGen North	Jolene Bowers et al
EPI_ISL_696248	USA/AZ-TG666168/2020	2020-05-01	North America	USA	Sonora Quest Laboratories, Laboratory Sciences of Arizona	TGen North	Jolene Bowers et al
EPI_ISL_696249	USA/AZ-TG666169/2020	2020-03-27	North America	USA	Sonora Quest Laboratories, Laboratory Sciences of Arizona	TGen North	Jolene Bowers et al
EPI_ISL_696252	USA/AZ-TG666174/2020	2020-05-01	North America	USA	Sonora Quest Laboratories, Laboratory Sciences of Arizona	TGen North	Jolene Bowers et al
EPI_ISL_696283	USA/AZ-TG668363/2020	2020-05-13	North America	USA	Sonora Quest Laboratories, Laboratory Sciences of Arizona	TGen North	Jolene Bowers et al
EPI_ISL_696318	USA/AZ-TG670096/2020	2020-05-02	North America	USA	Sonora Quest Laboratories, Laboratory Sciences of Arizona	TGen North	Jolene Bowers et al
EPI_ISL_696342	USA/AZ-TG670131/2020	2020-05-02	North America	USA	Sonora Quest Laboratories, Laboratory Sciences of Arizona	TGen North	Jolene Bowers et al
EPI_ISL_696348	USA/AZ-TG670141/2020	2020-04-29	North America	USA	Sonora Quest Laboratories, Laboratory Sciences of Arizona	TGen North	Jolene Bowers et al
EPI_ISL_696354	USA/AZ-TG670151/2020	2020-04-30	North America	USA	Sonora Quest Laboratories, Laboratory Sciences of Arizona	TGen North	Jolene Bowers et al
EPI_ISL_696374	USA/AZ-TG670177/2020	2020-04-30	North America	USA	Sonora Quest Laboratories, Laboratory Sciences of Arizona	TGen North	Jolene Bowers et al
EPI_ISL_913902	USA/AZ-TG704484/2020	2020-12-30	North America	USA	TGen North	TGen North	"Jolene Bowers et al
EPI_ISL_913903	USA/AZ-TG704590/2020	2020-12-30	North America	USA	TGen North	TGen North	"Jolene Bowers et al
EPI_ISL_913882	USA/AZ-TG705114/2021	2021-01-04	North America	USA	TGen North	TGen North	"Jolene Bowers et al
EPI_ISL_913802	USA/AZ-TG705132/2020	2020-12-23	North America	USA	TGen North	TGen North	"Jolene Bowers et al
EPI_ISL_936390	USA/AZ-TG705136/2020	2020-12-29	North America	USA	TGen North	TGen North	Jolene Bowers et al
EPI_ISL_936456	USA/AZ-TG705138/2020	2020-12-29	North America	USA	TGen North	TGen North	Jolene Bowers et al
EPI_ISL_913880	USA/AZ-TG705462/2020	2020-12-21	North America	USA	TGen North	TGen North	"Jolene Bowers et al
EPI_ISL_936460	USA/AZ-TG707022/2020	2020-12-29	North America	USA	TGen North	TGen North	Jolene Bowers et al
EPI_ISL_936414	USA/AZ-TG707023/2020	2020-12-29	North America	USA	TGen North	TGen North	Jolene Bowers et al
EPI_ISL_913862	USA/AZ-TG707026/2020	2020-12-29	North America	USA	TGen North	TGen North	"Jolene Bowers et al
EPI_ISL_936397	USA/AZ-TG707028/2020	2020-12-29	North America	USA	TGen North	TGen North	Jolene Bowers et al
EPI_ISL_936410	USA/AZ-TG707029/2020	2020-12-29	North America	USA	TGen North	TGen North	Jolene Bowers et al
EPI_ISL_936402	USA/AZ-TG707037/2020	2020-12-29	North America	USA	TGen North	TGen North	Jolene Bowers et al
EPI_ISL_913791	USA/AZ-TG707049/2020	2020-12-29	North America	USA	TGen North	TGen North	"Jolene Bowers et al
EPI_ISL_936437	USA/AZ-TG707059/2020	2020-12-29	North America	USA	TGen North	TGen North	Jolene Bowers et al
EPI_ISL_936439	USA/AZ-TG707064/2020	2020-12-29	North America	USA	TGen North	TGen North	Jolene Bowers et al
EPI_ISL_936396	USA/AZ-TG707065/2020	2020-12-29	North America	USA	TGen North	TGen North	Jolene Bowers et al
EPI_ISL_913846	USA/AZ-TG707067/2020	2020-12-29	North America	USA	TGen North	TGen North	"Jolene Bowers et al
EPI_ISL_936405	USA/AZ-TG707068/2020	2020-12-29	North America	USA	TGen North	TGen North	Jolene Bowers et al
EPI_ISL_936408	USA/AZ-TG707083/2020	2020-12-30	North America	USA	TGen North	TGen North	Jolene Bowers et al
EPI_ISL_913907	USA/AZ-TG707089/2021	2021-01-07	North America	USA	TGen North	TGen North	"Jolene Bowers et al
EPI_ISL_913879	USA/AZ-TG707091/2021	2021-01-06	North America	USA	TGen North	TGen North	"Jolene Bowers et al
EPI_ISL_936389	USA/AZ-TG707092/2021	2021-01-06	North America	USA	TGen North	TGen North	Jolene Bowers et al
EPI_ISL_913888	USA/AZ-TG707634/2021	2021-01-04	North America	USA	TGen North	TGen North	"Jolene Bowers et al
EPI_ISL_913910	USA/AZ-TG707636/2021	2021-01-04	North America	USA	TGen North	TGen North	"Jolene Bowers et al
EPI_ISL_913899	USA/AZ-TG707644/2021	2021-01-05	North America	USA	TGen North	TGen North	"Jolene Bowers et al
EPI_ISL_913842	USA/AZ-TG707647/2021	2021-01-04	North America	USA	TGen North	TGen North	"Jolene Bowers et al
EPI_ISL_936442	USA/AZ-TG707649/2021	2021-01-04	North America	USA	TGen North	TGen North	Jolene Bowers et al
EPI_ISL_913815	USA/AZ-TG707650/2021	2021-01-05	North America	USA	TGen North	TGen North	"Jolene Bowers et al
EPI_ISL_936457	USA/AZ-TG707654/2021	2021-01-06	North America	USA	TGen North	TGen North	Jolene Bowers et al
EPI_ISL_913771	USA/AZ-TG707656/2021	2021-01-05	North America	USA	TGen North	TGen North	"Jolene Bowers et al
EPI_ISL_936441	USA/AZ-TG707659/2021	2021-01-06	North America	USA	TGen North	TGen North	Jolene Bowers et al
EPI_ISL_936452	USA/AZ-TG707660/2021	2021-01-06	North America	USA	TGen North	TGen North	Jolene Bowers et al
EPI_ISL_913885	USA/AZ-TG707661/2021	2021-01-06	North America	USA	TGen North	TGen North	"Jolene Bowers et al
EPI_ISL_913856	USA/AZ-TG707662/2021	2021-01-05	North America	USA	TGen North	TGen North	"Jolene Bowers et al
EPI_ISL_913901	USA/AZ-TG707663/2021	2021-01-05	North America	USA	TGen North	TGen North	"Jolene Bowers et al
EPI_ISL_936449	USA/AZ-TG707664/2021	2021-01-04	North America	USA	TGen North	TGen North	Jolene Bowers et al
EPI_ISL_936391	USA/AZ-TG707666/2021	2021-01-04	North America	USA	TGen North	TGen North	Jolene Bowers et al
EPI_ISL_936399	USA/AZ-TG707667/2021	2021-01-05	North America	USA	TGen North	TGen North	Jolene Bowers et al
EPI_ISL_936436	USA/AZ-TG707668/2021	2021-01-04	North America	USA	TGen North	TGen North	Jolene Bowers et al
EPI_ISL_913895	USA/AZ-TG707669/2021	2021-01-05	North America	USA	TGen North	TGen North	"Jolene Bowers et al
EPI_ISL_936393	USA/AZ-TG707674/2021	2021-01-05	North America	USA	TGen North	TGen North	Jolene Bowers et al
EPI_ISL_936431	USA/AZ-TG707677/2021	2021-01-04	North America	USA	TGen North	TGen North	Jolene Bowers et al
EPI_ISL_913900	USA/AZ-TG707681/2021	2021-01-05	North America	USA	TGen North	TGen North	"Jolene Bowers et al
EPI_ISL_913866	USA/AZ-TG707682/2021	2021-01-04	North America	USA	TGen North	TGen North	"Jolene Bowers et al
EPI_ISL_936417	USA/AZ-TG707687/2021	2021-01-06	North America	USA	TGen North	TGen North	Jolene Bowers et al
EPI_ISL_913894	USA/AZ-TG707688/2021	2021-01-06	North America	USA	TGen North	TGen North	"Jolene Bowers et al
EPI_ISL_936444	USA/AZ-TG707689/2021	2021-01-06	North America	USA	TGen North	TGen North	Jolene Bowers et al
EPI_ISL_936425	USA/AZ-TG707690/2021	2021-01-06	North America	USA	TGen North	TGen North	Jolene Bowers et al
EPI_ISL_913829	USA/AZ-TG707692/2021	2021-01-06	North America	USA	TGen North	TGen North	"Jolene Bowers et al
EPI_ISL_936388	USA/AZ-TG707697/2021	2021-01-08	North America	USA	TGen North	TGen North	Jolene Bowers et al
EPI_ISL_913795	USA/AZ-TG707698/2021	2021-01-07	North America	USA	TGen North	TGen North	"Jolene Bowers et al
EPI_ISL_936454	USA/AZ-TG707699/2021	2021-01-06	North America	USA	TGen North	TGen North	Jolene Bowers et al
EPI_ISL_936427	USA/AZ-TG707701/2021	2021-01-07	North America	USA	TGen North	TGen North	Jolene Bowers et al
EPI_ISL_936438	USA/AZ-TG707707/2021	2021-01-06	North America	USA	TGen North	TGen North	Jolene Bowers et al
EPI_ISL_936398	USA/AZ-TG707708/2021	2021-01-08	North America	USA	TGen North	TGen North	Jolene Bowers et al
EPI_ISL_968066	USA/AZ-TG710890/2021	2021-01-12	North America	USA	Sonora Quest Laboratories	TGen North	"Jolene Bowers et al
EPI_ISL_968008	USA/AZ-TG710895/2021	2021-01-13	North America	USA	Sonora Quest Laboratories	TGen North	"Jolene Bowers et al
EPI_ISL_967926	USA/AZ-TG710896/2021	2021-01-16	North America	USA	Sonora Quest Laboratories	TGen North	"Jolene Bowers et al
EPI_ISL_967964	USA/AZ-TG710898/2021	2021-01-11	North America	USA	Sonora Quest Laboratories	TGen North	"Jolene Bowers et al
EPI_ISL_968024	USA/AZ-TG710902/2021	2021-01-17	North America	USA	Sonora Quest Laboratories	TGen North	"Jolene Bowers et al
EPI_ISL_967916	USA/AZ-TG710904/2021	2021-01-11	North America	USA	Sonora Quest Laboratories	TGen North	"Jolene Bowers et al
EPI_ISL_967896	USA/AZ-TG710907/2021	2021-01-13	North America	USA	Sonora Quest Laboratories	TGen North	"Jolene Bowers et al
EPI_ISL_967978	USA/AZ-TG710910/2021	2021-01-16	North America	USA	Sonora Quest Laboratories	TGen North	"Jolene Bowers et al
EPI_ISL_968023	USA/AZ-TG710913/2021	2021-01-15	North America	USA	Sonora Quest Laboratories	TGen North	"Jolene Bowers et al
EPI_ISL_967995	USA/AZ-TG710914/2021	2021-01-13	North America	USA	Sonora Quest Laboratories	TGen North	"Jolene Bowers et al
EPI_ISL_967900	USA/AZ-TG710916/2021	2021-01-17	North America	USA	Sonora Quest Laboratories	TGen North	"Jolene Bowers et al
EPI_ISL_967963	USA/AZ-TG710919/2021	2021-01-12	North America	USA	Sonora Quest Laboratories	TGen North	"Jolene Bowers et al
EPI_ISL_967898	USA/AZ-TG710925/2021	2021-01-12	North America	USA	Sonora Quest Laboratories	TGen North	"Jolene Bowers et al
EPI_ISL_967965	USA/AZ-TG710926/2021	2021-01-16	North America	USA	Sonora Quest Laboratories	TGen North	"Jolene Bowers et al
EPI_ISL_967932	USA/AZ-TG710928/2021	2021-01-17	North America	USA	Sonora Quest Laboratories	TGen North	"Jolene Bowers et al
EPI_ISL_967933	USA/AZ-TG710929/2021	2021-01-15	North America	USA	Sonora Quest Laboratories	TGen North	"Jolene Bowers et al
EPI_ISL_967972	USA/AZ-TG710930/2021	2021-01-03	North America	USA	Sonora Quest Laboratories	TGen North	"Jolene Bowers et al
EPI_ISL_967946	USA/AZ-TG710932/2021	2021-01-04	North America	USA	Sonora Quest Laboratories	TGen North	"Jolene Bowers et al
EPI_ISL_967981	USA/AZ-TG710935/2021	2021-01-02	North America	USA	Sonora Quest Laboratories	TGen North	"Jolene Bowers et al
EPI_ISL_968029	USA/AZ-TG710939/2021	2021-01-03	North America	USA	Sonora Quest Laboratories	TGen North	"Jolene Bowers et al
EPI_ISL_968058	USA/AZ-TG710944/2021	2021-01-12	North America	USA	Sonora Quest Laboratories	TGen North	"Jolene Bowers et al
EPI_ISL_968026	USA/AZ-TG710950/2021	2021-01-01	North America	USA	Sonora Quest Laboratories	TGen North	"Jolene Bowers et al
EPI_ISL_968061	USA/AZ-TG710952/2021	2021-01-14	North America	USA	Sonora Quest Laboratories	TGen North	"Jolene Bowers et al
EPI_ISL_967994	USA/AZ-TG710955/2021	2021-01-15	North America	USA	Sonora Quest Laboratories	TGen North	"Jolene Bowers et al
EPI_ISL_968042	USA/AZ-TG710956/2021	2021-01-03	North America	USA	Sonora Quest Laboratories	TGen North	"Jolene Bowers et al
EPI_ISL_967891	USA/AZ-TG710957/2021	2021-01-17	North America	USA	Sonora Quest Laboratories	TGen North	"Jolene Bowers et al
EPI_ISL_967958	USA/AZ-TG710959/2021	2021-01-01	North America	USA	Sonora Quest Laboratories	TGen North	"Jolene Bowers et al
EPI_ISL_968006	USA/AZ-TG710960/2021	2021-01-01	North America	USA	Sonora Quest Laboratories	TGen North	"Jolene Bowers et al
EPI_ISL_968021	USA/AZ-TG710961/2021	2021-01-02	North America	USA	Sonora Quest Laboratories	TGen North	"Jolene Bowers et al
EPI_ISL_967922	USA/AZ-TG710962/2021	2021-01-14	North America	USA	Sonora Quest Laboratories	TGen North	"Jolene Bowers et al
EPI_ISL_968035	USA/AZ-TG710968/2021	2021-01-13	North America	USA	Sonora Quest Laboratories	TGen North	"Jolene Bowers et al
EPI_ISL_968046	USA/AZ-TG710970/2021	2021-01-13	North America	USA	Sonora Quest Laboratories	TGen North	"Jolene Bowers et al
EPI_ISL_968018	USA/AZ-TG710978/2021	2021-01-01	North America	USA	Sonora Quest Laboratories	TGen North	"Jolene Bowers et al
EPI_ISL_967903	USA/AZ-TG710979/2021	2021-01-02	North America	USA	Sonora Quest Laboratories	TGen North	"Jolene Bowers et al
EPI_ISL_968033	USA/AZ-TG710981/2021	2021-01-16	North America	USA	Sonora Quest Laboratories	TGen North	"Jolene Bowers et al
EPI_ISL_1036771	USA/AZ-TG712312/2021	2021-01-07	North America	USA	Sonora Quest Laboratories	TGen North	Jolene Bowers et al
EPI_ISL_982084	USA/AZ-TG712384/2021	2021-01-11	North America	USA	Sonora Quest Laboratories	TGen North	"Jolene Bowers et al
EPI_ISL_982005	USA/AZ-TG712387/2021	2021-01-04	North America	USA	Sonora Quest Laboratories	TGen North	"Jolene Bowers et al
EPI_ISL_982041	USA/AZ-TG712401/2021	2021-01-08	North America	USA	Sonora Quest Laboratories	TGen North	"Jolene Bowers et al
EPI_ISL_982100	USA/AZ-TG712420/2021	2021-01-08	North America	USA	Sonora Quest Laboratories	TGen North	"Jolene Bowers et al
EPI_ISL_982013	USA/AZ-TG712421/2021	2021-01-10	North America	USA	Sonora Quest Laboratories	TGen North	"Jolene Bowers et al
EPI_ISL_981979	USA/AZ-TG712435/2021	2021-01-11	North America	USA	Sonora Quest Laboratories	TGen North	"Jolene Bowers et al
EPI_ISL_982050	USA/AZ-TG712448/2021	2021-01-09	North America	USA	Sonora Quest Laboratories	TGen North	"Jolene Bowers et al
EPI_ISL_1113250	USA/AZ-TG714976/2020	2020-11-05	North America	USA	Sonora Quest Laboratories	TGen North	"Jolene Bowers et al
EPI_ISL_1113251	USA/AZ-TG714998/2020	2020-11-06	North America	USA	Sonora Quest Laboratories	TGen North	"Jolene Bowers et al
EPI_ISL_1113252	USA/AZ-TG715003/2020	2020-11-03	North America	USA	Sonora Quest Laboratories	TGen North	"Jolene Bowers et al
EPI_ISL_968055	USA/AZ-TG715948/2021	2021-01-10	North America	USA	TGen North	TGen North	"Jolene Bowers et al
EPI_ISL_968020	USA/AZ-TG715952/2021	2021-01-11	North America	USA	TGen North	TGen North	"Jolene Bowers et al
EPI_ISL_967966	USA/AZ-TG715954/2021	2021-01-11	North America	USA	TGen North	TGen North	"Jolene Bowers et al
EPI_ISL_968063	USA/AZ-TG715956/2021	2021-01-11	North America	USA	TGen North	TGen North	"Jolene Bowers et al
EPI_ISL_967976	USA/AZ-TG715966/2021	2021-01-11	North America	USA	TGen North	TGen North	"Jolene Bowers et al
EPI_ISL_967983	USA/AZ-TG715972/2021	2021-01-11	North America	USA	TGen North	TGen North	"Jolene Bowers et al
EPI_ISL_967913	USA/AZ-TG715976/2021	2021-01-11	North America	USA	TGen North	TGen North	"Jolene Bowers et al
EPI_ISL_968017	USA/AZ-TG715980/2021	2021-01-11	North America	USA	TGen North	TGen North	"Jolene Bowers et al
EPI_ISL_968050	USA/AZ-TG715986/2021	2021-01-12	North America	USA	TGen North	TGen North	"Jolene Bowers et al
EPI_ISL_967908	USA/AZ-TG715990/2021	2021-01-12	North America	USA	TGen North	TGen North	"Jolene Bowers et al
EPI_ISL_967944	USA/AZ-TG715994/2021	2021-01-12	North America	USA	TGen North	TGen North	"Jolene Bowers et al
EPI_ISL_968037	USA/AZ-TG716000/2021	2021-01-12	North America	USA	TGen North	TGen North	"Jolene Bowers et al
EPI_ISL_968032	USA/AZ-TG716002/2021	2021-01-12	North America	USA	TGen North	TGen North	"Jolene Bowers et al
EPI_ISL_968044	USA/AZ-TG716004/2021	2021-01-12	North America	USA	TGen North	TGen North	"Jolene Bowers et al
EPI_ISL_967931	USA/AZ-TG716010/2021	2021-01-12	North America	USA	TGen North	TGen North	"Jolene Bowers et al
EPI_ISL_967905	USA/AZ-TG716026/2021	2021-01-12	North America	USA	TGen North	TGen North	"Jolene Bowers et al
EPI_ISL_968011	USA/AZ-TG716048/2021	2021-01-13	North America	USA	TGen North	TGen North	"Jolene Bowers et al
EPI_ISL_968034	USA/AZ-TG716068/2021	2021-01-13	North America	USA	TGen North	TGen North	"Jolene Bowers et al
EPI_ISL_967947	USA/AZ-TG716070/2021	2021-01-13	North America	USA	TGen North	TGen North	"Jolene Bowers et al
EPI_ISL_967948	USA/AZ-TG716076/2021	2021-01-13	North America	USA	TGen North	TGen North	"Jolene Bowers et al
EPI_ISL_967921	USA/AZ-TG716086/2021	2021-01-14	North America	USA	TGen North	TGen North	"Jolene Bowers et al
EPI_ISL_967999	USA/AZ-TG716088/2021	2021-01-14	North America	USA	TGen North	TGen North	"Jolene Bowers et al
EPI_ISL_967992	USA/AZ-TG716090/2021	2021-01-14	North America	USA	TGen North	TGen North	"Jolene Bowers et al
EPI_ISL_967894	USA/AZ-TG716102/2021	2021-01-14	North America	USA	TGen North	TGen North	"Jolene Bowers et al
EPI_ISL_967930	USA/AZ-TG716104/2021	2021-01-14	North America	USA	TGen North	TGen North	"Jolene Bowers et al
EPI_ISL_967938	USA/AZ-TG716514/2021	2021-01-10	North America	USA	TGen North	TGen North	"Jolene Bowers et al
EPI_ISL_967906	USA/AZ-TG716516/2021	2021-01-10	North America	USA	TGen North	TGen North	"Jolene Bowers et al
EPI_ISL_967974	USA/AZ-TG716518/2021	2021-01-10	North America	USA	TGen North	TGen North	"Jolene Bowers et al
EPI_ISL_967928	USA/AZ-TG716520/2021	2021-01-11	North America	USA	TGen North	TGen North	"Jolene Bowers et al
EPI_ISL_967997	USA/AZ-TG716522/2021	2021-01-12	North America	USA	TGen North	TGen North	"Jolene Bowers et al
EPI_ISL_968038	USA/AZ-TG716524/2021	2021-01-12	North America	USA	TGen North	TGen North	"Jolene Bowers et al
EPI_ISL_967971	USA/AZ-TG716526/2021	2021-01-12	North America	USA	TGen North	TGen North	"Jolene Bowers et al
EPI_ISL_967952	USA/AZ-TG716534/2021	2021-01-14	North America	USA	TGen North	TGen North	"Jolene Bowers et al
EPI_ISL_967887	USA/AZ-TG716536/2021	2021-01-15	North America	USA	TGen North	TGen North	"Jolene Bowers et al
EPI_ISL_1036458	USA/AZ-TG716933/2021	2021-01-19	North America	USA	Sonora Quest Laboratories	TGen North	"Jolene Bowers et al
EPI_ISL_1036464	USA/AZ-TG716943/2021	2021-01-22	North America	USA	Sonora Quest Laboratories	TGen North	"Jolene Bowers et al
EPI_ISL_1036468	USA/AZ-TG716951/2020	2020-11-29	North America	USA	Sonora Quest Laboratories	TGen North	"Jolene Bowers et al
EPI_ISL_982065	USA/AZ-TG717147/2021	2021-01-28	North America	USA	TGen North	TGen North	"Jolene Bowers et al
EPI_ISL_982052	USA/AZ-TG717253/2021	2021-01-20	North America	USA	TGen North	TGen North	"Jolene Bowers et al
EPI_ISL_982043	USA/AZ-TG717257/2021	2021-01-27	North America	USA	TGen North	TGen North	"Jolene Bowers et al
EPI_ISL_1036497	USA/AZ-TG717266/2021	2021-01-22	North America	USA	Sonora Quest Laboratories	TGen North	"Jolene Bowers et al
EPI_ISL_1036512	USA/AZ-TG717288/2021	2021-01-22	North America	USA	Sonora Quest Laboratories	TGen North	"Jolene Bowers et al
EPI_ISL_1036550	USA/AZ-TG717352/2021	2021-01-29	North America	USA	Sonora Quest Laboratories	TGen North	"Jolene Bowers et al
EPI_ISL_1036573	USA/AZ-TG718002/2021	2021-02-01	North America	USA	TGen North	TGen North	"Jolene Bowers et al
EPI_ISL_1036575	USA/AZ-TG718006/2021	2021-01-31	North America	USA	TGen North	TGen North	"Jolene Bowers et al
EPI_ISL_1036576	USA/AZ-TG718008/2021	2021-02-01	North America	USA	TGen North	TGen North	"Jolene Bowers et al
EPI_ISL_1036583	USA/AZ-TG718026/2021	2021-02-01	North America	USA	TGen North	TGen North	"Jolene Bowers et al
EPI_ISL_1036584	USA/AZ-TG718028/2021	2021-02-01	North America	USA	TGen North	TGen North	"Jolene Bowers et al
EPI_ISL_1036585	USA/AZ-TG718030/2021	2021-02-02	North America	USA	TGen North	TGen North	"Jolene Bowers et al
EPI_ISL_1113261	USA/AZ-TG720642/2020	2020-03-23	North America	USA	Sonora Quest Laboratories	TGen North	"Jolene Bowers et al
EPI_ISL_1113263	USA/AZ-TG720652/2020	2020-11-05	North America	USA	Sonora Quest Laboratories	TGen North	"Jolene Bowers et al
EPI_ISL_1113267	USA/AZ-TG720658/2020	2020-04-06	North America	USA	Sonora Quest Laboratories	TGen North	"Jolene Bowers et al
EPI_ISL_1113276	USA/AZ-TG720690/2020	2020-03-26	North America	USA	Sonora Quest Laboratories	TGen North	"Jolene Bowers et al
EPI_ISL_1113281	USA/AZ-TG720725/2020	2020-05-11	North America	USA	Sonora Quest Laboratories	TGen North	"Jolene Bowers et al
EPI_ISL_1113286	USA/AZ-TG723799/2020	2020-11-05	North America	USA	Sonora Quest Laboratories	TGen North	"Jolene Bowers et al
EPI_ISL_1113292	USA/AZ-TG723841/2021	2021-01-24	North America	USA	Sonora Quest Laboratories	TGen North	"Jolene Bowers et al
EPI_ISL_1113317	USA/AZ-TG723963/2020	2020-12-21	North America	USA	Arizona Department of Health Services	TGen North	"Jolene Bowers et al
EPI_ISL_1113318	USA/AZ-TG723964/2020	2020-12-21	North America	USA	Arizona Department of Health Services	TGen North	"Jolene Bowers et al
EPI_ISL_1113319	USA/AZ-TG723965/2020	2020-12-21	North America	USA	Arizona Department of Health Services	TGen North	"Jolene Bowers et al
EPI_ISL_1113329	USA/AZ-TG723998/2020	2020-11-03	North America	USA	Sonora Quest Laboratories	TGen North	"Jolene Bowers et al
EPI_ISL_1113345	USA/AZ-TG724024/2021	2021-01-18	North America	USA	Sonora Quest Laboratories	TGen North	"Jolene Bowers et al
EPI_ISL_1113347	USA/AZ-TG724046/2020	2020-11-05	North America	USA	Sonora Quest Laboratories	TGen North	"Jolene Bowers et al
EPI_ISL_1113362	USA/AZ-TG724093/2020	2020-04-25	North America	USA	Sonora Quest Laboratories	TGen North	"Jolene Bowers et al
EPI_ISL_1113388	USA/AZ-TG724176/2020	2020-11-09	North America	USA	Arizona Department of Health Services	TGen North	"Jolene Bowers et al
EPI_ISL_1113394	USA/AZ-TG724193/2020	2020-05-09	North America	USA	Sonora Quest Laboratories	TGen North	"Jolene Bowers et al
EPI_ISL_1113399	USA/AZ-TG724201/2020	2020-05-06	North America	USA	Sonora Quest Laboratories	TGen North	"Jolene Bowers et al
EPI_ISL_1113405	USA/AZ-TG724211/2020	2020-05-06	North America	USA	Sonora Quest Laboratories	TGen North	"Jolene Bowers et al
EPI_ISL_1113406	USA/AZ-TG724213/2020	2020-05-06	North America	USA	Sonora Quest Laboratories	TGen North	"Jolene Bowers et al
EPI_ISL_1113415	USA/AZ-TG724237/2020	2020-05-06	North America	USA	Sonora Quest Laboratories	TGen North	"Jolene Bowers et al
EPI_ISL_1113421	USA/AZ-TG724250/2020	2020-05-09	North America	USA	Sonora Quest Laboratories	TGen North	"Jolene Bowers et al
EPI_ISL_1113437	USA/AZ-TG724292/2020	2020-05-04	North America	USA	Sonora Quest Laboratories	TGen North	"Jolene Bowers et al
EPI_ISL_1113440	USA/AZ-TG724296/2020	2020-05-06	North America	USA	Sonora Quest Laboratories	TGen North	"Jolene Bowers et al
EPI_ISL_1113443	USA/AZ-TG724303/2020	2020-05-04	North America	USA	Sonora Quest Laboratories	TGen North	"Jolene Bowers et al
EPI_ISL_1113445	USA/AZ-TG724308/2020	2020-05-05	North America	USA	Sonora Quest Laboratories	TGen North	"Jolene Bowers et al
EPI_ISL_1113451	USA/AZ-TG724320/2020	2020-04-16	North America	USA	Sonora Quest Laboratories	TGen North	"Jolene Bowers et al
EPI_ISL_1113457	USA/AZ-TG724332/2020	2020-03-28	North America	USA	Sonora Quest Laboratories	TGen North	"Jolene Bowers et al
EPI_ISL_1113462	USA/AZ-TG724341/2020	2020-04-17	North America	USA	Sonora Quest Laboratories	TGen North	"Jolene Bowers et al
EPI_ISL_1113468	USA/AZ-TG724354/2020	2020-04-17	North America	USA	Sonora Quest Laboratories	TGen North	"Jolene Bowers et al
EPI_ISL_1113471	USA/AZ-TG724368/2020	2020-04-25	North America	USA	Sonora Quest Laboratories	TGen North	"Jolene Bowers et al
EPI_ISL_1113474	USA/AZ-TG724374/2020	2020-04-24	North America	USA	Sonora Quest Laboratories	TGen North	"Jolene Bowers et al
EPI_ISL_1113479	USA/AZ-TG724391/2020	2020-05-15	North America	USA	Sonora Quest Laboratories	TGen North	"Jolene Bowers et al
EPI_ISL_1113498	USA/AZ-TG724487/2020	2020-12-28	North America	USA	Arizona Department of Health Services	TGen North	"Jolene Bowers et al
EPI_ISL_1113499	USA/AZ-TG724490/2020	2020-12-28	North America	USA	Arizona Department of Health Services	TGen North	"Jolene Bowers et al
EPI_ISL_1113501	USA/AZ-TG724492/2020	2020-12-28	North America	USA	Arizona Department of Health Services	TGen North	"Jolene Bowers et al
EPI_ISL_1113502	USA/AZ-TG724494/2020	2020-12-28	North America	USA	Arizona Department of Health Services	TGen North	"Jolene Bowers et al
EPI_ISL_1113505	USA/AZ-TG724512/2020	2020-12-27	North America	USA	Arizona Department of Health Services	TGen North	"Jolene Bowers et al
EPI_ISL_1113506	USA/AZ-TG724513/2020	2020-12-28	North America	USA	Arizona Department of Health Services	TGen North	"Jolene Bowers et al
EPI_ISL_1113511	USA/AZ-TG724525/2020	2020-12-28	North America	USA	Arizona Department of Health Services	TGen North	"Jolene Bowers et al
EPI_ISL_1113518	USA/AZ-TG724535/2020	2020-12-28	North America	USA	Arizona Department of Health Services	TGen North	"Jolene Bowers et al
EPI_ISL_1113525	USA/AZ-TG724562/2020	2020-12-07	North America	USA	Arizona Department of Health Services	TGen North	"Jolene Bowers et al
EPI_ISL_1113526	USA/AZ-TG724563/2020	2020-12-07	North America	USA	Arizona Department of Health Services	TGen North	"Jolene Bowers et al
EPI_ISL_1113530	USA/AZ-TG724577/2020	2020-11-11	North America	USA	Arizona Department of Health Services	TGen North	"Jolene Bowers et al
EPI_ISL_1113531	USA/AZ-TG724578/2020	2020-11-11	North America	USA	Arizona Department of Health Services	TGen North	"Jolene Bowers et al
EPI_ISL_1113535	USA/AZ-TG724592/2020	2020-11-10	North America	USA	Arizona Department of Health Services	TGen North	"Jolene Bowers et al
EPI_ISL_1113536	USA/AZ-TG724593/2020	2020-11-09	North America	USA	Arizona Department of Health Services	TGen North	"Jolene Bowers et al
EPI_ISL_1113539	USA/AZ-TG724600/2020	2020-10-29	North America	USA	Arizona Department of Health Services	TGen North	"Jolene Bowers et al
EPI_ISL_1113540	USA/AZ-TG724602/2020	2020-10-29	North America	USA	Arizona Department of Health Services	TGen North	"Jolene Bowers et al
EPI_ISL_1113545	USA/AZ-TG724627/2020	2020-12-11	North America	USA	Arizona Department of Health Services	TGen North	"Jolene Bowers et al
EPI_ISL_1113559	USA/AZ-TG724652/2020	2020-12-09	North America	USA	Arizona Department of Health Services	TGen North	"Jolene Bowers et al
EPI_ISL_1113562	USA/AZ-TG724655/2020	2020-12-09	North America	USA	Arizona Department of Health Services	TGen North	"Jolene Bowers et al
EPI_ISL_1113564	USA/AZ-TG724660/2020	2020-12-08	North America	USA	Arizona Department of Health Services	TGen North	"Jolene Bowers et al
EPI_ISL_1113565	USA/AZ-TG724661/2020	2020-12-08	North America	USA	Arizona Department of Health Services	TGen North	"Jolene Bowers et al
EPI_ISL_1113569	USA/AZ-TG724765/2021	2021-01-31	North America	USA	TGen North	TGen North	"Jolene Bowers et al
EPI_ISL_1113571	USA/AZ-TG724767/2021	2021-01-30	North America	USA	Sonora Quest Laboratories	TGen North	"Jolene Bowers et al
EPI_ISL_1113590	USA/AZ-TG724819/2021	2021-01-20	North America	USA	Sonora Quest Laboratories	TGen North	"Jolene Bowers et al
EPI_ISL_1113603	USA/AZ-TG724867/2021	2021-01-21	North America	USA	Sonora Quest Laboratories	TGen North	"Jolene Bowers et al
EPI_ISL_1113604	USA/AZ-TG724868/2021	2021-01-21	North America	USA	Sonora Quest Laboratories	TGen North	"Jolene Bowers et al
EPI_ISL_1113628	USA/AZ-TG724957/2020	2020-11-08	North America	USA	Sonora Quest Laboratories	TGen North	"Jolene Bowers et al
EPI_ISL_1113629	USA/AZ-TG724959/2020	2020-11-04	North America	USA	Sonora Quest Laboratories	TGen North	"Jolene Bowers et al
EPI_ISL_1113649	USA/AZ-TG725009/2021	2021-01-20	North America	USA	Sonora Quest Laboratories	TGen North	"Jolene Bowers et al
EPI_ISL_1113671	USA/AZ-TG725093/2020	2020-11-29	North America	USA	Sonora Quest Laboratories	TGen North	"Jolene Bowers et al
EPI_ISL_1113673	USA/AZ-TG725117/2021	2021-01-19	North America	USA	Sonora Quest Laboratories	TGen North	"Jolene Bowers et al
EPI_ISL_1113674	USA/AZ-TG725128/2021	2021-01-25	North America	USA	Sonora Quest Laboratories	TGen North	"Jolene Bowers et al
EPI_ISL_1113676	USA/AZ-TG725152/2021	2021-01-22	North America	USA	Sonora Quest Laboratories	TGen North	"Jolene Bowers et al
EPI_ISL_1113684	USA/AZ-TG726654/2020	2020-11-05	North America	USA	Sonora Quest Laboratories	TGen North	"Jolene Bowers et al
EPI_ISL_1113685	USA/AZ-TG726657/2020	2020-11-04	North America	USA	Sonora Quest Laboratories	TGen North	"Jolene Bowers et al
EPI_ISL_1113687	USA/AZ-TG726660/2020	2020-11-05	North America	USA	Sonora Quest Laboratories	TGen North	"Jolene Bowers et al
EPI_ISL_1113701	USA/AZ-TG726751/2021	2021-01-21	North America	USA	Sonora Quest Laboratories	TGen North	"Jolene Bowers et al
EPI_ISL_1392620	USA/AZ-TG769807/2020	2020-11-04	North America	USA	Sonora Quest Laboratories	TGen North	"Jolene Bowers et al
EPI_ISL_1392188	USA/AZ-TG769820/2020	2020-11-03	North America	USA	Sonora Quest Laboratories	TGen North	"Jolene Bowers et al
EPI_ISL_1392137	USA/AZ-TG769821/2020	2020-11-02	North America	USA	Sonora Quest Laboratories	TGen North	"Jolene Bowers et al
EPI_ISL_1392532	USA/AZ-TG769830/2020	2020-11-06	North America	USA	Sonora Quest Laboratories	TGen North	"Jolene Bowers et al
EPI_ISL_1392352	USA/AZ-TG769991/2020	2020-11-02	North America	USA	Sonora Quest Laboratories	TGen North	"Jolene Bowers et al
EPI_ISL_1392206	USA/AZ-TG770001/2020	2020-11-04	North America	USA	Sonora Quest Laboratories	TGen North	"Jolene Bowers et al
EPI_ISL_1392043	USA/AZ-TG770043/2020	2020-11-02	North America	USA	Sonora Quest Laboratories	TGen North	"Jolene Bowers et al
EPI_ISL_1392369	USA/AZ-TG770049/2020	2020-11-02	North America	USA	Sonora Quest Laboratories	TGen North	"Jolene Bowers et al
EPI_ISL_1392322	USA/AZ-TG770123/2020	2020-11-05	North America	USA	Sonora Quest Laboratories	TGen North	"Jolene Bowers et al
EPI_ISL_1392156	USA/AZ-TG770126/2020	2020-11-02	North America	USA	TGen North	TGen North	"Jolene Bowers et al
EPI_ISL_1392299	USA/AZ-TG770158/2020	2020-11-02	North America	USA	Sonora Quest Laboratories	TGen North	"Jolene Bowers et al
EPI_ISL_1392181	USA/AZ-TG770166/2020	2020-11-05	North America	USA	Sonora Quest Laboratories	TGen North	"Jolene Bowers et al
EPI_ISL_1392127	USA/AZ-TG778758/2020	2020-11-16	North America	USA	Sonora Quest Laboratories	TGen North	"Jolene Bowers et al
EPI_ISL_1392099	USA/AZ-TG778760/2020	2020-11-16	North America	USA	Sonora Quest Laboratories	TGen North	"Jolene Bowers et al
EPI_ISL_1392007	USA/AZ-TG778795/2020	2020-11-16	North America	USA	Sonora Quest Laboratories	TGen North	"Jolene Bowers et al
EPI_ISL_1392515	USA/AZ-TG779054/2020	2020-11-15	North America	USA	Sonora Quest Laboratories	TGen North	"Jolene Bowers et al
EPI_ISL_1591737	USA/AZ-TG784891/2020	2020-11-07	North America	USA	Sonora Quest Laboratories	TGen North	Jolene Bowers et al
EPI_ISL_1591789	USA/AZ-TG784950/2020	2020-11-05	North America	USA	Sonora Quest Laboratories	TGen North	Jolene Bowers et al
EPI_ISL_1592074	USA/AZ-TG784951/2020	2020-11-05	North America	USA	Sonora Quest Laboratories	TGen North	Jolene Bowers et al
EPI_ISL_1909645	USA/AZ-TG785055/2021	2021-03-22	North America	USA	TGen North	TGen North	"Jolene Bowers et al
EPI_ISL_2281546	USA/AZ-TG790120/2021	2021-03-10	North America	USA	TGen North	TGen North	"Jolene Bowers et al
EPI_ISL_1500673	USA/AZ-TG794316/2020	2020-10-15	North America	USA	Sonora Quest Laboratories	TGen North	"Jolene Bowers et al
EPI_ISL_1500869	USA/AZ-TG794352/2020	2020-10-16	North America	USA	Sonora Quest Laboratories	TGen North	"Jolene Bowers et al
EPI_ISL_1500738	USA/AZ-TG794400/2020	2020-11-03	North America	USA	Sonora Quest Laboratories	TGen North	"Jolene Bowers et al
EPI_ISL_1500852	USA/AZ-TG794401/2020	2020-12-15	North America	USA	TGen North	TGen North	"Jolene Bowers et al
EPI_ISL_1500720	USA/AZ-TG794408/2020	2020-11-03	North America	USA	Sonora Quest Laboratories	TGen North	"Jolene Bowers et al
EPI_ISL_1500813	USA/AZ-TG794412/2020	2020-12-15	North America	USA	TGen North	TGen North	"Jolene Bowers et al
EPI_ISL_1500915	USA/AZ-TG794424/2020	2020-12-15	North America	USA	TGen North	TGen North	"Jolene Bowers et al
EPI_ISL_1500642	USA/AZ-TG794487/2021	2021-01-01	North America	USA	TGen North	TGen North	"Jolene Bowers et al
EPI_ISL_1500809	USA/AZ-TG794545/2020	2020-11-04	North America	USA	Sonora Quest Laboratories	TGen North	"Jolene Bowers et al
EPI_ISL_1530825	USA/AZ-TG795372/2020	2020-12-03	North America	USA	TGen North	TGen North	Jolene Bowers et al
EPI_ISL_1530815	USA/AZ-TG795373/2021	2021-03-15	North America	USA	Sonora Quest Laboratories	TGen North	Jolene Bowers et al
EPI_ISL_1530858	USA/AZ-TG795377/2021	2021-01-15	North America	USA	TGen North	TGen North	Jolene Bowers et al
EPI_ISL_1530729	USA/AZ-TG795387/2020	2020-12-02	North America	USA	TGen North	TGen North	Jolene Bowers et al
EPI_ISL_1530574	USA/AZ-TG795413/2021	2021-01-16	North America	USA	TGen North	TGen North	Jolene Bowers et al
EPI_ISL_1530691	USA/AZ-TG795416/2020	2020-12-01	North America	USA	TGen North	TGen North	Jolene Bowers et al
EPI_ISL_1530831	USA/AZ-TG795420/2021	2021-01-01	North America	USA	TGen North	TGen North	Jolene Bowers et al
EPI_ISL_1530563	USA/AZ-TG795429/2020	2020-12-03	North America	USA	TGen North	TGen North	Jolene Bowers et al
EPI_ISL_1530802	USA/AZ-TG795447/2021	2021-01-22	North America	USA	TGen North	TGen North	Jolene Bowers et al
EPI_ISL_1530730	USA/AZ-TG795450/2021	2021-01-16	North America	USA	TGen North	TGen North	Jolene Bowers et al
EPI_ISL_1530734	USA/AZ-TG795451/2021	2021-01-16	North America	USA	TGen North	TGen North	Jolene Bowers et al
EPI_ISL_1530577	USA/AZ-TG795463/2021	2021-03-14	North America	USA	Sonora Quest Laboratories	TGen North	Jolene Bowers et al
EPI_ISL_1530739	USA/AZ-TG795471/2021	2021-03-15	North America	USA	Sonora Quest Laboratories	TGen North	Jolene Bowers et al
EPI_ISL_1530555	USA/AZ-TG795482/2021	2021-03-14	North America	USA	Sonora Quest Laboratories	TGen North	Jolene Bowers et al
EPI_ISL_1530873	USA/AZ-TG795497/2021	2021-03-15	North America	USA	Sonora Quest Laboratories	TGen North	Jolene Bowers et al
EPI_ISL_1530844	USA/AZ-TG795505/2020	2020-11-03	North America	USA	Sonora Quest Laboratories	TGen North	Jolene Bowers et al
EPI_ISL_1530715	USA/AZ-TG795507/2021	2021-03-14	North America	USA	Sonora Quest Laboratories	TGen North	Jolene Bowers et al
EPI_ISL_1530801	USA/AZ-TG795508/2020	2020-11-02	North America	USA	Sonora Quest Laboratories	TGen North	Jolene Bowers et al
EPI_ISL_1530838	USA/AZ-TG795512/2021	2021-03-12	North America	USA	Sonora Quest Laboratories	TGen North	Jolene Bowers et al
EPI_ISL_1530837	USA/AZ-TG795515/2021	2021-03-13	North America	USA	Sonora Quest Laboratories	TGen North	Jolene Bowers et al
EPI_ISL_1530832	USA/AZ-TG795517/2020	2020-11-02	North America	USA	Sonora Quest Laboratories	TGen North	Jolene Bowers et al
EPI_ISL_1530643	USA/AZ-TG795528/2020	2020-11-01	North America	USA	Sonora Quest Laboratories	TGen North	Jolene Bowers et al
EPI_ISL_1530695	USA/AZ-TG795539/2021	2021-03-12	North America	USA	Sonora Quest Laboratories	TGen North	Jolene Bowers et al
EPI_ISL_1530652	USA/AZ-TG795549/2021	2021-03-13	North America	USA	Sonora Quest Laboratories	TGen North	Jolene Bowers et al
EPI_ISL_1530686	USA/AZ-TG795561/2021	2021-01-24	North America	USA	TGen North	TGen North	Jolene Bowers et al
EPI_ISL_1530750	USA/AZ-TG795628/2021	2021-03-14	North America	USA	Sonora Quest Laboratories	TGen North	Jolene Bowers et al
EPI_ISL_1530639	USA/AZ-TG795980/2020	2020-11-03	North America	USA	Sonora Quest Laboratories	TGen North	Jolene Bowers et al
EPI_ISL_1530622	USA/AZ-TG795995/2021	2021-03-11	North America	USA	Sonora Quest Laboratories	TGen North	Jolene Bowers et al
EPI_ISL_1530748	USA/AZ-TG795996/2021	2021-03-11	North America	USA	Sonora Quest Laboratories	TGen North	Jolene Bowers et al
EPI_ISL_1530782	USA/AZ-TG796000/2021	2021-03-20	North America	USA	Sonora Quest Laboratories	TGen North	Jolene Bowers et al
EPI_ISL_1530558	USA/AZ-TG796006/2021	2021-03-20	North America	USA	Sonora Quest Laboratories	TGen North	Jolene Bowers et al
EPI_ISL_1530781	USA/AZ-TG796030/2021	2021-03-21	North America	USA	Sonora Quest Laboratories	TGen North	Jolene Bowers et al
EPI_ISL_1530845	USA/AZ-TG796054/2020	2020-11-01	North America	USA	Sonora Quest Laboratories	TGen North	Jolene Bowers et al
EPI_ISL_1530678	USA/AZ-TG796082/2021	2021-03-19	North America	USA	Sonora Quest Laboratories	TGen North	Jolene Bowers et al
EPI_ISL_1530591	USA/AZ-TG796101/2020	2020-11-05	North America	USA	Sonora Quest Laboratories	TGen North	Jolene Bowers et al
EPI_ISL_1530644	USA/AZ-TG796156/2021	2021-03-20	North America	USA	Sonora Quest Laboratories	TGen North	Jolene Bowers et al
EPI_ISL_1500727	USA/AZ-TG796604/2020	2020-11-06	North America	USA	Sonora Quest Laboratories	TGen North	"Jolene Bowers et al
EPI_ISL_1500863	USA/AZ-TG797744/2020	2020-11-03	North America	USA	Sonora Quest Laboratories	TGen North	"Jolene Bowers et al
EPI_ISL_1500669	USA/AZ-TG797778/2020	2020-11-07	North America	USA	Sonora Quest Laboratories	TGen North	"Jolene Bowers et al
EPI_ISL_1500824	USA/AZ-TG797818/2020	2020-10-16	North America	USA	Sonora Quest Laboratories	TGen North	"Jolene Bowers et al
EPI_ISL_1500646	USA/AZ-TG797822/2020	2020-11-03	North America	USA	Sonora Quest Laboratories	TGen North	"Jolene Bowers et al
EPI_ISL_1591773	USA/AZ-TG808567/2020	2020-11-02	North America	USA	TGen North	TGen North	Jolene Bowers et al
EPI_ISL_1592113	USA/AZ-TG808569/2020	2020-11-07	North America	USA	TGen North	TGen North	Jolene Bowers et al
EPI_ISL_1591912	USA/AZ-TG808574/2020	2020-07-29	North America	USA	TGen North	TGen North	Jolene Bowers et al
EPI_ISL_1592154	USA/AZ-TG808586/2020	2020-08-08	North America	USA	TGen North	TGen North	Jolene Bowers et al
EPI_ISL_1591971	USA/AZ-TG808610/2020	2020-08-25	North America	USA	TGen North	TGen North	Jolene Bowers et al
EPI_ISL_1591742	USA/AZ-TG808613/2020	2020-11-03	North America	USA	TGen North	TGen North	Jolene Bowers et al
EPI_ISL_1591818	USA/AZ-TG808614/2020	2020-11-04	North America	USA	TGen North	TGen North	Jolene Bowers et al
EPI_ISL_1591892	USA/AZ-TG808616/2020	2020-08-24	North America	USA	TGen North	TGen North	Jolene Bowers et al
EPI_ISL_1707304	USA/AZ-TG808621/2020	2020-11-04	North America	USA	Sonora Quest Laboratories	TGen North	"Jolene Bowers et al
EPI_ISL_1592043	USA/AZ-TG808625/2020	2020-07-14	North America	USA	TGen North	TGen North	Jolene Bowers et al
EPI_ISL_1591790	USA/AZ-TG808642/2020	2020-11-06	North America	USA	TGen North	TGen North	Jolene Bowers et al
EPI_ISL_1592129	USA/AZ-TG808648/2020	2020-11-02	North America	USA	TGen North	TGen North	Jolene Bowers et al
EPI_ISL_1592044	USA/AZ-TG808654/2020	2020-08-26	North America	USA	TGen North	TGen North	Jolene Bowers et al
EPI_ISL_1592083	USA/AZ-TG808717/2020	2020-11-09	North America	USA	TGen North	TGen North	Jolene Bowers et al
EPI_ISL_1592198	USA/AZ-TG808728/2021	2021-03-22	North America	USA	TGen North	TGen North	Jolene Bowers et al
EPI_ISL_1592112	USA/AZ-TG808823/2021	2021-04-04	North America	USA	TGen North	TGen North	Jolene Bowers et al
EPI_ISL_1592170	USA/AZ-TG808827/2021	2021-03-25	North America	USA	TGen North	TGen North	Jolene Bowers et al
EPI_ISL_1761859	USA/AZ-TG814051/2020	2020-10-09	North America	USA	Sonora Quest Laboratories	TGen North	"Jolene Bowers et al
EPI_ISL_1761852	USA/AZ-TG814104/2021	2021-03-24	North America	USA	Sonora Quest Laboratories	TGen North	Jolene Bowers et al
EPI_ISL_1761654	USA/AZ-TG814197/2020	2020-11-05	North America	USA	Sonora Quest Laboratories	TGen North	"Jolene Bowers et al
EPI_ISL_1761777	USA/AZ-TG814508/2020	2020-10-21	North America	USA	Sonora Quest Laboratories	TGen North	"Jolene Bowers et al
EPI_ISL_1707422	USA/AZ-TG817276/2020	2020-11-07	North America	USA	Sonora Quest Laboratories	TGen North	"Jolene Bowers et al
EPI_ISL_1707267	USA/AZ-TG817278/2020	2020-11-05	North America	USA	Sonora Quest Laboratories	TGen North	"Jolene Bowers et al
EPI_ISL_1707461	USA/AZ-TG817283/2021	2021-01-30	North America	USA	Sonora Quest Laboratories	TGen North	"Jolene Bowers et al
EPI_ISL_1707457	USA/AZ-TG817293/2020	2020-10-22	North America	USA	Sonora Quest Laboratories	TGen North	"Jolene Bowers et al
EPI_ISL_1707350	USA/AZ-TG817314/2020	2020-10-21	North America	USA	Sonora Quest Laboratories	TGen North	"Jolene Bowers et al
EPI_ISL_1707431	USA/AZ-TG817323/2020	2020-10-21	North America	USA	Sonora Quest Laboratories	TGen North	"Jolene Bowers et al
EPI_ISL_1707369	USA/AZ-TG817335/2020	2020-11-05	North America	USA	Sonora Quest Laboratories	TGen North	"Jolene Bowers et al
EPI_ISL_1707393	USA/AZ-TG817354/2020	2020-10-22	North America	USA	Sonora Quest Laboratories	TGen North	"Jolene Bowers et al
EPI_ISL_1688653	USA/AZ-TG818480/2021	2021-04-02	North America	USA	Sonora Quest Laboratories	TGen North	Jolene Bowers et al
EPI_ISL_1688648	USA/AZ-TG818488/2021	2021-04-15	North America	USA	Sonora Quest Laboratories	TGen North	Jolene Bowers et al
EPI_ISL_1909389	USA/AZ-TG831914/2021	2021-04-06	North America	USA	TGen North	TGen North	"Jolene Bowers et al
EPI_ISL_1909517	USA/AZ-TG831942/2020	2020-11-07	North America	USA	Sonora Quest Laboratories	TGen North	"Jolene Bowers et al
EPI_ISL_1909542	USA/AZ-TG831945/2021	2021-03-29	North America	USA	Sonora Quest Laboratories	TGen North	"Jolene Bowers et al
EPI_ISL_1909710	USA/AZ-TG832013/2020	2020-10-22	North America	USA	Sonora Quest Laboratories	TGen North	"Jolene Bowers et al
EPI_ISL_1909300	USA/AZ-TG832029/2020	2020-10-22	North America	USA	Sonora Quest Laboratories	TGen North	"Jolene Bowers et al
EPI_ISL_1909415	USA/AZ-TG832063/2020	2020-10-23	North America	USA	Sonora Quest Laboratories	TGen North	"Jolene Bowers et al
EPI_ISL_1909335	USA/AZ-TG832138/2021	2021-04-05	North America	USA	TGen North	TGen North	"Jolene Bowers et al
EPI_ISL_1909773	USA/AZ-TG832148/2020	2020-10-22	North America	USA	Sonora Quest Laboratories	TGen North	"Jolene Bowers et al
EPI_ISL_1909601	USA/AZ-TG832152/2020	2020-10-21	North America	USA	Sonora Quest Laboratories	TGen North	"Jolene Bowers et al
EPI_ISL_1909352	USA/AZ-TG832158/2021	2021-03-29	North America	USA	Sonora Quest Laboratories	TGen North	"Jolene Bowers et al
EPI_ISL_1909263	USA/AZ-TG832174/2021	2021-03-29	North America	USA	Sonora Quest Laboratories	TGen North	"Jolene Bowers et al
EPI_ISL_1909718	USA/AZ-TG832175/2021	2021-03-30	North America	USA	Sonora Quest Laboratories	TGen North	"Jolene Bowers et al
EPI_ISL_1909436	USA/AZ-TG832189/2021	2021-04-15	North America	USA	TGen North	TGen North	"Jolene Bowers et al
EPI_ISL_1909445	USA/AZ-TG832201/2021	2021-03-30	North America	USA	Sonora Quest Laboratories	TGen North	"Jolene Bowers et al
EPI_ISL_1909505	USA/AZ-TG832206/2020	2020-10-20	North America	USA	Sonora Quest Laboratories	TGen North	"Jolene Bowers et al
EPI_ISL_1909279	USA/AZ-TG832214/2021	2021-03-30	North America	USA	Sonora Quest Laboratories	TGen North	"Jolene Bowers et al
EPI_ISL_1909488	USA/AZ-TG832219/2020	2020-10-23	North America	USA	Sonora Quest Laboratories	TGen North	"Jolene Bowers et al
EPI_ISL_1909742	USA/AZ-TG832241/2021	2021-03-29	North America	USA	Sonora Quest Laboratories	TGen North	"Jolene Bowers et al
EPI_ISL_1909717	USA/AZ-TG832265/2020	2020-10-23	North America	USA	Sonora Quest Laboratories	TGen North	"Jolene Bowers et al
EPI_ISL_1909382	USA/AZ-TG832297/2021	2021-04-10	North America	USA	Sonora Quest Laboratories	TGen North	"Jolene Bowers et al
EPI_ISL_1909265	USA/AZ-TG832364/2021	2021-03-29	North America	USA	Sonora Quest Laboratories	TGen North	"Jolene Bowers et al
EPI_ISL_1909779	USA/AZ-TG832412/2021	2021-04-18	North America	USA	TGen North	TGen North	"Jolene Bowers et al
EPI_ISL_1909653	USA/AZ-TG832438/2021	2021-03-31	North America	USA	Sonora Quest Laboratories	TGen North	"Jolene Bowers et al
EPI_ISL_1909702	USA/AZ-TG832523/2021	2021-03-31	North America	USA	Sonora Quest Laboratories	TGen North	"Jolene Bowers et al
EPI_ISL_1909584	USA/AZ-TG832537/2021	2021-04-03	North America	USA	Sonora Quest Laboratories	TGen North	"Jolene Bowers et al
EPI_ISL_1909361	USA/AZ-TG832552/2021	2021-04-08	North America	USA	Sonora Quest Laboratories	TGen North	"Jolene Bowers et al
EPI_ISL_1909775	USA/AZ-TG832556/2021	2021-04-08	North America	USA	Sonora Quest Laboratories	TGen North	"Jolene Bowers et al
EPI_ISL_1909678	USA/AZ-TG832557/2021	2021-04-06	North America	USA	Sonora Quest Laboratories	TGen North	"Jolene Bowers et al
EPI_ISL_1909270	USA/AZ-TG832569/2021	2021-04-08	North America	USA	Sonora Quest Laboratories	TGen North	"Jolene Bowers et al
EPI_ISL_1909419	USA/AZ-TG832570/2021	2021-04-03	North America	USA	Sonora Quest Laboratories	TGen North	"Jolene Bowers et al
EPI_ISL_1909309	USA/AZ-TG832604/2021	2021-04-08	North America	USA	Sonora Quest Laboratories	TGen North	"Jolene Bowers et al
EPI_ISL_1909490	USA/AZ-TG832634/2021	2021-04-07	North America	USA	Sonora Quest Laboratories	TGen North	"Jolene Bowers et al
EPI_ISL_1909711	USA/AZ-TG832635/2021	2021-04-07	North America	USA	Sonora Quest Laboratories	TGen North	"Jolene Bowers et al
EPI_ISL_1909372	USA/AZ-TG832733/2021	2021-04-07	North America	USA	Sonora Quest Laboratories	TGen North	"Jolene Bowers et al
EPI_ISL_1909681	USA/AZ-TG832763/2021	2021-04-07	North America	USA	Sonora Quest Laboratories	TGen North	"Jolene Bowers et al
EPI_ISL_1909508	USA/AZ-TG832784/2021	2021-04-07	North America	USA	Sonora Quest Laboratories	TGen North	"Jolene Bowers et al
EPI_ISL_1909719	USA/AZ-TG832800/2021	2021-04-07	North America	USA	Sonora Quest Laboratories	TGen North	"Jolene Bowers et al
EPI_ISL_1909306	USA/AZ-TG832804/2021	2021-04-07	North America	USA	Sonora Quest Laboratories	TGen North	"Jolene Bowers et al
EPI_ISL_1909406	USA/AZ-TG832910/2021	2021-04-09	North America	USA	Sonora Quest Laboratories	TGen North	"Jolene Bowers et al
EPI_ISL_1909692	USA/AZ-TG841260/2020	2020-11-05	North America	USA	Sonora Quest Laboratories	TGen North	"Jolene Bowers et al
EPI_ISL_1909431	USA/AZ-TG841267/2021	2021-04-14	North America	USA	Sonora Quest Laboratories	TGen North	"Jolene Bowers et al
EPI_ISL_1909450	USA/AZ-TG841311/2020	2020-11-04	North America	USA	Sonora Quest Laboratories	TGen North	"Jolene Bowers et al
EPI_ISL_1909401	USA/AZ-TG841344/2020	2020-11-04	North America	USA	Sonora Quest Laboratories	TGen North	"Jolene Bowers et al
EPI_ISL_2001007	USA/AZ-TG845586/2021	2021-04-19	North America	USA	TGen North	TGen North	"Jolene Bowers et al
EPI_ISL_2000970	USA/AZ-TG845842/2020	2020-11-04	North America	USA	TGen North	TGen North	"Jolene Bowers et al
EPI_ISL_2000992	USA/AZ-TG845894/2020	2020-11-03	North America	USA	TGen North	TGen North	"Jolene Bowers et al
EPI_ISL_2000986	USA/AZ-TG845895/2021	2021-04-06	North America	USA	TGen North	TGen North	"Jolene Bowers et al
EPI_ISL_2000957	USA/AZ-TG846839/2021	2021-04-12	North America	USA	TGen North	TGen North	"Jolene Bowers et al
EPI_ISL_2000949	USA/AZ-TG846869/2021	2021-04-12	North America	USA	TGen North	TGen North	"Jolene Bowers et al
EPI_ISL_2281543	USA/AZ-TG862072/2020	2020-11-05	North America	USA	TGen North	TGen North	"Jolene Bowers et al
EPI_ISL_2281668	USA/AZ-TG864582/2020	2020-11-04	North America	USA	TGen North	TGen North	"Jolene Bowers et al
EPI_ISL_2423736	USA/AZ-TG864700/2021	2021-04-19	North America	USA	TGen North	TGen North	"Jolene Bowers et al
EPI_ISL_2281451	USA/AZ-TG874302/2021	2021-04-29	North America	USA	TGen North	TGen North	Jolene Bowers et al
EPI_ISL_2281542	USA/AZ-TG877512/2020	2020-10-30	North America	USA	TGen North	TGen North	"Jolene Bowers et al
EPI_ISL_2281689	USA/AZ-TG877548/2020	2020-10-30	North America	USA	TGen North	TGen North	"Jolene Bowers et al
EPI_ISL_2281742	USA/AZ-TG877550/2021	2021-04-22	North America	USA	TGen North	TGen North	"Jolene Bowers et al
EPI_ISL_2281585	USA/AZ-TG877555/2020	2020-10-31	North America	USA	TGen North	TGen North	"Jolene Bowers et al
EPI_ISL_2281520	USA/AZ-TG877562/2021	2021-04-21	North America	USA	TGen North	TGen North	"Jolene Bowers et al
EPI_ISL_2281516	USA/AZ-TG877688/2021	2021-04-21	North America	USA	TGen North	TGen North	"Jolene Bowers et al
EPI_ISL_2281501	USA/AZ-TG877697/2021	2021-04-22	North America	USA	TGen North	TGen North	"Jolene Bowers et al
EPI_ISL_2281500	USA/AZ-TG877854/2021	2021-04-30	North America	USA	TGen North	TGen North	"Jolene Bowers et al
EPI_ISL_2281494	USA/AZ-TG877891/2021	2021-05-01	North America	USA	TGen North	TGen North	"Jolene Bowers et al
EPI_ISL_2281716	USA/AZ-TG877923/2020	2020-10-29	North America	USA	TGen North	TGen North	"Jolene Bowers et al
EPI_ISL_2281642	USA/AZ-TG877937/2021	2021-05-03	North America	USA	TGen North	TGen North	"Jolene Bowers et al
EPI_ISL_2281517	USA/AZ-TG877959/2021	2021-05-01	North America	USA	TGen North	TGen North	"Jolene Bowers et al
EPI_ISL_2281424	USA/AZ-TG878015/2021	2021-04-22	North America	USA	TGen North	TGen North	"Jolene Bowers et al
EPI_ISL_2281427	USA/AZ-TG878033/2020	2020-11-01	North America	USA	TGen North	TGen North	"Jolene Bowers et al
EPI_ISL_2281554	USA/AZ-TG878063/2020	2020-11-01	North America	USA	TGen North	TGen North	"Jolene Bowers et al
EPI_ISL_2281367	USA/AZ-TG878072/2020	2020-11-02	North America	USA	TGen North	TGen North	"Jolene Bowers et al
EPI_ISL_2281633	USA/AZ-TG878115/2020	2020-10-30	North America	USA	TGen North	TGen North	"Jolene Bowers et al
EPI_ISL_2281458	USA/AZ-TG878117/2020	2020-11-05	North America	USA	TGen North	TGen North	"Jolene Bowers et al
EPI_ISL_2281430	USA/AZ-TG878148/2020	2020-10-31	North America	USA	TGen North	TGen North	"Jolene Bowers et al
EPI_ISL_2281748	USA/AZ-TG878169/2020	2020-11-01	North America	USA	TGen North	TGen North	"Jolene Bowers et al
EPI_ISL_2281609	USA/AZ-TG878176/2020	2020-10-31	North America	USA	TGen North	TGen North	"Jolene Bowers et al
EPI_ISL_2424104	USA/AZ-TG883004/2020	2020-11-04	North America	USA	TGen North	TGen North	Jolene Bowers et al
EPI_ISL_2423750	USA/AZ-TG883023/2020	2020-10-31	North America	USA	TGen North	TGen North	"Jolene Bowers et al
EPI_ISL_2423646	USA/AZ-TG883193/2020	2020-11-02	North America	USA	TGen North	TGen North	"Jolene Bowers et al
EPI_ISL_2424128	USA/AZ-TG883198/2020	2020-11-04	North America	USA	TGen North	TGen North	Jolene Bowers et al
EPI_ISL_2423751	USA/AZ-TG883271/2020	2020-11-04	North America	USA	TGen North	TGen North	"Jolene Bowers et al
EPI_ISL_2424120	USA/AZ-TG883280/2020	2020-10-31	North America	USA	TGen North	TGen North	Jolene Bowers et al
EPI_ISL_2423945	USA/AZ-TG883314/2020	2020-10-31	North America	USA	TGen North	TGen North	"Jolene Bowers et al
EPI_ISL_2423703	USA/AZ-TG883418/2021	2021-05-07	North America	USA	TGen North	TGen North	"Jolene Bowers et al
EPI_ISL_2423702	USA/AZ-TG883472/2021	2021-04-30	North America	USA	TGen North	TGen North	"Jolene Bowers et al
EPI_ISL_2423997	USA/AZ-TG883492/2020	2020-10-31	North America	USA	TGen North	TGen North	"Jolene Bowers et al
EPI_ISL_2423918	USA/AZ-TG883507/2020	2020-10-31	North America	USA	TGen North	TGen North	"Jolene Bowers et al
EPI_ISL_2423749	USA/AZ-TG883526/2020	2020-10-28	North America	USA	TGen North	TGen North	"Jolene Bowers et al
EPI_ISL_2671999	USA/AZ-TG887882/2020	2020-11-04	North America	USA	TGen North	TGen North	Jolene Bowers et al
EPI_ISL_2671935	USA/AZ-TG887929/2020	2020-11-04	North America	USA	TGen North	TGen North	Jolene Bowers et al
EPI_ISL_2672041	USA/AZ-TG888024/2020	2020-11-03	North America	USA	TGen North	TGen North	Jolene Bowers et al
EPI_ISL_2672182	USA/AZ-TG888203/2020	2020-11-02	North America	USA	TGen North	TGen North	Jolene Bowers et al
EPI_ISL_2672053	USA/AZ-TG888234/2021	2021-05-08	North America	USA	TGen North	TGen North	Jolene Bowers et al
EPI_ISL_2423580	USA/AZ-TG893636/2021	2021-05-03	North America	USA	TGen North	TGen North	"Jolene Bowers et al
EPI_ISL_2491282	USA/AZ-TG908073/2021	2021-05-20	North America	USA	TGen North	TGen North	"Jolene Bowers et al
EPI_ISL_2491020	USA/AZ-TG908147/2020	2020-10-17	North America	USA	TGen North	TGen North	"Jolene Bowers et al
EPI_ISL_2491189	USA/AZ-TG908155/2021	2021-05-20	North America	USA	TGen North	TGen North	"Jolene Bowers et al
EPI_ISL_2490961	USA/AZ-TG909629/2020	2020-10-08	North America	USA	TGen North	TGen North	"Jolene Bowers et al
EPI_ISL_2490939	USA/AZ-TG909660/2020	2020-10-09	North America	USA	TGen North	TGen North	"Jolene Bowers et al
EPI_ISL_2600525	USA/AZ-TG920553/2020	2020-10-16	North America	USA	TGen North	TGen North	"Jolene Bowers et al
EPI_ISL_2600441	USA/AZ-TG920560/2020	2020-08-25	North America	USA	TGen North	TGen North	"Jolene Bowers et al
EPI_ISL_2600443	USA/AZ-TG920567/2020	2020-08-25	North America	USA	TGen North	TGen North	"Jolene Bowers et al
EPI_ISL_2600528	USA/AZ-TG920568/2020	2020-08-25	North America	USA	TGen North	TGen North	"Jolene Bowers et al
EPI_ISL_2600467	USA/AZ-TG920575/2020	2020-10-17	North America	USA	TGen North	TGen North	"Jolene Bowers et al
EPI_ISL_2600380	USA/AZ-TG920597/2020	2020-10-17	North America	USA	TGen North	TGen North	"Jolene Bowers et al
EPI_ISL_2600447	USA/AZ-TG920627/2020	2020-08-26	North America	USA	TGen North	TGen North	"Jolene Bowers et al
EPI_ISL_2600509	USA/AZ-TG920822/2020	2020-10-31	North America	USA	TGen North	TGen North	"Jolene Bowers et al
EPI_ISL_2600506	USA/AZ-TG920828/2020	2020-10-25	North America	USA	TGen North	TGen North	"Jolene Bowers et al
EPI_ISL_2600403	USA/AZ-TG920836/2020	2020-10-31	North America	USA	TGen North	TGen North	"Jolene Bowers et al
EPI_ISL_2600484	USA/AZ-TG920879/2020	2020-08-26	North America	USA	TGen North	TGen North	"Jolene Bowers et al
EPI_ISL_2600522	USA/AZ-TG920933/2020	2020-10-26	North America	USA	TGen North	TGen North	"Jolene Bowers et al
EPI_ISL_2600424	USA/AZ-TG920946/2020	2020-10-26	North America	USA	TGen North	TGen North	"Jolene Bowers et al
EPI_ISL_2600433	USA/AZ-TG920962/2020	2020-10-24	North America	USA	TGen North	TGen North	"Jolene Bowers et al
EPI_ISL_2600486	USA/AZ-TG920991/2020	2020-10-25	North America	USA	TGen North	TGen North	"Jolene Bowers et al
EPI_ISL_2672005	USA/AZ-TG923250/2020	2020-11-01	North America	USA	TGen North	TGen North	Jolene Bowers et al
EPI_ISL_2671998	USA/AZ-TG923251/2020	2020-11-02	North America	USA	TGen North	TGen North	Jolene Bowers et al
EPI_ISL_2671961	USA/AZ-TG923449/2021	2021-04-22	North America	USA	TGen North	TGen North	Jolene Bowers et al
EPI_ISL_2671984	USA/AZ-TG927551/2020	2020-10-20	North America	USA	TGen North	TGen North	Jolene Bowers et al
EPI_ISL_2671982	USA/AZ-TG927641/2020	2020-10-19	North America	USA	TGen North	TGen North	Jolene Bowers et al
EPI_ISL_2672102	USA/AZ-TG927670/2021	2021-05-09	North America	USA	TGen North	TGen North	Jolene Bowers et al
EPI_ISL_2672213	USA/AZ-TG927689/2020	2020-10-17	North America	USA	TGen North	TGen North	Jolene Bowers et al
EPI_ISL_2672206	USA/AZ-TG927709/2021	2021-05-21	North America	USA	TGen North	TGen North	Jolene Bowers et al
EPI_ISL_2769195	USA/AZ-TG935187/2021	2021-06-04	North America	USA	TGen North	TGen North	"Jolene Bowers et al
EPI_ISL_2769226	USA/AZ-TG935346/2021	2021-06-07	North America	USA	TGen North	TGen North	"Jolene Bowers et al
EPI_ISL_2769344	USA/AZ-TG935349/2021	2021-06-07	North America	USA	TGen North	TGen North	"Jolene Bowers et al
EPI_ISL_2769218	USA/AZ-TG935570/2021	2021-06-05	North America	USA	TGen North	TGen North	"Jolene Bowers et al
EPI_ISL_2769277	USA/AZ-TG935577/2021	2021-05-28	North America	USA	TGen North	TGen North	"Jolene Bowers et al
EPI_ISL_2769257	USA/AZ-TG935585/2020	2020-10-28	North America	USA	TGen North	TGen North	"Jolene Bowers et al
EPI_ISL_2769318	USA/AZ-TG935595/2020	2020-10-28	North America	USA	TGen North	TGen North	"Jolene Bowers et al
EPI_ISL_2769217	USA/AZ-TG935603/2021	2021-05-24	North America	USA	TGen North	TGen North	"Jolene Bowers et al
EPI_ISL_2769251	USA/AZ-TG935606/2021	2021-06-05	North America	USA	TGen North	TGen North	"Jolene Bowers et al
EPI_ISL_2769211	USA/AZ-TG935612/2021	2021-05-27	North America	USA	TGen North	TGen North	"Jolene Bowers et al
EPI_ISL_2769197	USA/AZ-TG935740/2020	2020-10-06	North America	USA	TGen North	TGen North	"Jolene Bowers et al
EPI_ISL_2919445	USA/AZ-TG954664/2020	2020-10-27	North America	USA	TGen North	TGen North	"Jolene Bowers et al
EPI_ISL_2919562	USA/AZ-TG954668/2020	2020-10-28	North America	USA	TGen North	TGen North	"Jolene Bowers et al
EPI_ISL_2919976	USA/AZ-TG954718/2020	2020-10-27	North America	USA	TGen North	TGen North	"Jolene Bowers et al
EPI_ISL_2919323	USA/AZ-TG954762/2020	2020-10-27	North America	USA	TGen North	TGen North	"Jolene Bowers et al
EPI_ISL_2919865	USA/AZ-TG954765/2020	2020-10-29	North America	USA	TGen North	TGen North	"Jolene Bowers et al
EPI_ISL_2919666	USA/AZ-TG954787/2020	2020-10-27	North America	USA	TGen North	TGen North	"Jolene Bowers et al
EPI_ISL_2919663	USA/AZ-TG954804/2020	2020-10-27	North America	USA	TGen North	TGen North	"Jolene Bowers et al
EPI_ISL_2919952	USA/AZ-TG954823/2020	2020-10-25	North America	USA	TGen North	TGen North	"Jolene Bowers et al
EPI_ISL_2919443	USA/AZ-TG954854/2020	2020-10-29	North America	USA	TGen North	TGen North	"Jolene Bowers et al
EPI_ISL_2919700	USA/AZ-TG954855/2020	2020-10-28	North America	USA	TGen North	TGen North	"Jolene Bowers et al
EPI_ISL_2919337	USA/AZ-TG954880/2020	2020-10-29	North America	USA	TGen North	TGen North	"Jolene Bowers et al
EPI_ISL_2919303	USA/AZ-TG954881/2020	2020-10-26	North America	USA	TGen North	TGen North	"Jolene Bowers et al
EPI_ISL_2919906	USA/AZ-TG954882/2020	2020-10-01	North America	USA	TGen North	TGen North	"Jolene Bowers et al
EPI_ISL_2919345	USA/AZ-TG954890/2020	2020-10-28	North America	USA	TGen North	TGen North	"Jolene Bowers et al
EPI_ISL_2919620	USA/AZ-TG954893/2020	2020-10-01	North America	USA	TGen North	TGen North	"Jolene Bowers et al
EPI_ISL_2919436	USA/AZ-TG954899/2020	2020-10-15	North America	USA	TGen North	TGen North	"Jolene Bowers et al
EPI_ISL_2919636	USA/AZ-TG954913/2020	2020-10-28	North America	USA	TGen North	TGen North	"Jolene Bowers et al
EPI_ISL_2919785	USA/AZ-TG954930/2020	2020-10-27	North America	USA	TGen North	TGen North	"Jolene Bowers et al
EPI_ISL_2919690	USA/AZ-TG955248/2020	2020-10-28	North America	USA	TGen North	TGen North	"Jolene Bowers et al
EPI_ISL_2919755	USA/AZ-TG955258/2020	2020-09-29	North America	USA	TGen North	TGen North	"Jolene Bowers et al
EPI_ISL_2919302	USA/AZ-TG955261/2020	2020-10-27	North America	USA	TGen North	TGen North	"Jolene Bowers et al
EPI_ISL_2919763	USA/AZ-TG955264/2020	2020-10-27	North America	USA	TGen North	TGen North	"Jolene Bowers et al
EPI_ISL_2919936	USA/AZ-TG955265/2020	2020-10-27	North America	USA	TGen North	TGen North	"Jolene Bowers et al
EPI_ISL_2919378	USA/AZ-TG955272/2020	2020-09-29	North America	USA	TGen North	TGen North	"Jolene Bowers et al
EPI_ISL_2919715	USA/AZ-TG955317/2020	2020-09-13	North America	USA	TGen North	TGen North	"Jolene Bowers et al
EPI_ISL_2919800	USA/AZ-TG955334/2020	2020-10-28	North America	USA	TGen North	TGen North	"Jolene Bowers et al
EPI_ISL_2919682	USA/AZ-TG955335/2020	2020-09-29	North America	USA	TGen North	TGen North	"Jolene Bowers et al
EPI_ISL_2919387	USA/AZ-TG955346/2020	2020-10-28	North America	USA	TGen North	TGen North	"Jolene Bowers et al
EPI_ISL_2919735	USA/AZ-TG955370/2020	2020-10-27	North America	USA	TGen North	TGen North	"Jolene Bowers et al
EPI_ISL_2919732	USA/AZ-TG955373/2020	2020-09-12	North America	USA	TGen North	TGen North	"Jolene Bowers et al
EPI_ISL_2919701	USA/AZ-TG955384/2020	2020-09-11	North America	USA	TGen North	TGen North	"Jolene Bowers et al
EPI_ISL_2919748	USA/AZ-TG955522/2020	2020-09-11	North America	USA	TGen North	TGen North	"Jolene Bowers et al
EPI_ISL_2919403	USA/AZ-TG955534/2020	2020-09-10	North America	USA	TGen North	TGen North	"Jolene Bowers et al
EPI_ISL_2919603	USA/AZ-TG955546/2020	2020-09-14	North America	USA	TGen North	TGen North	"Jolene Bowers et al
EPI_ISL_2919924	USA/AZ-TG955547/2020	2020-09-29	North America	USA	TGen North	TGen North	"Jolene Bowers et al
EPI_ISL_2919726	USA/AZ-TG955577/2020	2020-08-25	North America	USA	TGen North	TGen North	"Jolene Bowers et al
EPI_ISL_2919971	USA/AZ-TG955594/2020	2020-08-27	North America	USA	TGen North	TGen North	"Jolene Bowers et al
EPI_ISL_2919607	USA/AZ-TG955600/2020	2020-08-26	North America	USA	TGen North	TGen North	"Jolene Bowers et al
EPI_ISL_2919650	USA/AZ-TG955610/2020	2020-10-26	North America	USA	TGen North	TGen North	"Jolene Bowers et al
EPI_ISL_2919786	USA/AZ-TG955620/2020	2020-09-29	North America	USA	TGen North	TGen North	"Jolene Bowers et al
EPI_ISL_2919627	USA/AZ-TG955642/2021	2021-06-20	North America	USA	TGen North	TGen North	"Jolene Bowers et al
EPI_ISL_2919964	USA/AZ-TG955648/2020	2020-10-29	North America	USA	TGen North	TGen North	"Jolene Bowers et al
EPI_ISL_2919401	USA/AZ-TG955652/2021	2021-06-17	North America	USA	TGen North	TGen North	"Jolene Bowers et al
EPI_ISL_2919803	USA/AZ-TG955674/2021	2021-06-12	North America	USA	TGen North	TGen North	"Jolene Bowers et al
EPI_ISL_2919824	USA/AZ-TG955676/2021	2021-06-12	North America	USA	TGen North	TGen North	"Jolene Bowers et al
EPI_ISL_2919450	USA/AZ-TG959610/2020	2020-11-17	North America	USA	TGen North	TGen North	"Jolene Bowers et al
EPI_ISL_2919485	USA/AZ-TG959716/2020	2020-11-23	North America	USA	TGen North	TGen North	"Jolene Bowers et al
EPI_ISL_2919434	USA/AZ-TG959779/2020	2020-09-23	North America	USA	TGen North	TGen North	"Jolene Bowers et al
EPI_ISL_2919787	USA/AZ-TG959938/2020	2020-10-30	North America	USA	TGen North	TGen North	"Jolene Bowers et al
EPI_ISL_2919773	USA/AZ-TG959950/2020	2020-10-30	North America	USA	TGen North	TGen North	"Jolene Bowers et al
EPI_ISL_2919343	USA/AZ-TG960025/2020	2020-08-28	North America	USA	TGen North	TGen North	"Jolene Bowers et al
EPI_ISL_2919648	USA/AZ-TG960228/2020	2020-10-15	North America	USA	TGen North	TGen North	"Jolene Bowers et al
EPI_ISL_3009340	USA/AZ-TG967995/2021	2021-06-28	North America	USA	TGen North	TGen North	Jolene Bowers et al
EPI_ISL_3009284	USA/AZ-TG968041/2021	2021-06-23	North America	USA	TGen North	TGen North	Jolene Bowers et al
EPI_ISL_3009285	USA/AZ-TG968106/2020	2020-10-01	North America	USA	TGen North	TGen North	Jolene Bowers et al
EPI_ISL_3009291	USA/AZ-TG969387/2020	2020-09-10	North America	USA	TGen North	TGen North	Jolene Bowers et al
EPI_ISL_3088809	USA/AZ-TG973882/2021	2021-06-28	North America	USA	TGen North	TGen North	"Jolene Bowers et al
EPI_ISL_3088820	USA/AZ-TG973896/2021	2021-06-27	North America	USA	TGen North	TGen North	"Jolene Bowers et al
EPI_ISL_3088777	USA/AZ-TG973922/2021	2021-06-21	North America	USA	TGen North	TGen North	"Jolene Bowers et al
EPI_ISL_3088649	USA/AZ-TG973925/2021	2021-06-24	North America	USA	TGen North	TGen North	"Jolene Bowers et al
EPI_ISL_3088614	USA/AZ-TG973955/2020	2020-09-21	North America	USA	TGen North	TGen North	"Jolene Bowers et al
EPI_ISL_3088625	USA/AZ-TG973956/2020	2020-09-20	North America	USA	TGen North	TGen North	"Jolene Bowers et al
EPI_ISL_3088770	USA/AZ-TG973961/2021	2021-06-26	North America	USA	TGen North	TGen North	"Jolene Bowers et al
EPI_ISL_3088569	USA/AZ-TG974006/2021	2021-06-26	North America	USA	TGen North	TGen North	"Jolene Bowers et al
EPI_ISL_3088646	USA/AZ-TG974022/2021	2021-06-26	North America	USA	TGen North	TGen North	"Jolene Bowers et al
EPI_ISL_3088616	USA/AZ-TG974029/2021	2021-06-26	North America	USA	TGen North	TGen North	"Jolene Bowers et al
EPI_ISL_3088688	USA/AZ-TG974165/2020	2020-08-27	North America	USA	TGen North	TGen North	"Jolene Bowers et al
EPI_ISL_3088660	USA/AZ-TG974198/2020	2020-09-21	North America	USA	TGen North	TGen North	"Jolene Bowers et al
EPI_ISL_3088741	USA/AZ-TG974260/2020	2020-08-28	North America	USA	TGen North	TGen North	"Jolene Bowers et al
EPI_ISL_3088816	USA/AZ-TG974266/2020	2020-09-19	North America	USA	TGen North	TGen North	"Jolene Bowers et al
EPI_ISL_3088701	USA/AZ-TG974273/2020	2020-08-30	North America	USA	TGen North	TGen North	"Jolene Bowers et al
EPI_ISL_3088620	USA/AZ-TG974282/2020	2020-09-28	North America	USA	TGen North	TGen North	"Jolene Bowers et al
EPI_ISL_3088715	USA/AZ-TG974296/2021	2021-06-28	North America	USA	TGen North	TGen North	"Jolene Bowers et al
EPI_ISL_3088604	USA/AZ-TG974347/2021	2021-06-27	North America	USA	TGen North	TGen North	"Jolene Bowers et al
EPI_ISL_3088680	USA/AZ-TG974355/2020	2020-09-28	North America	USA	TGen North	TGen North	"Jolene Bowers et al
EPI_ISL_3088567	USA/AZ-TG974375/2021	2021-05-16	North America	USA	TGen North	TGen North	"Jolene Bowers et al
EPI_ISL_3088722	USA/AZ-TG974379/2020	2020-09-27	North America	USA	TGen North	TGen North	"Jolene Bowers et al
EPI_ISL_3088788	USA/AZ-TG974424/2020	2020-10-30	North America	USA	TGen North	TGen North	"Jolene Bowers et al
EPI_ISL_3826200	USA/AZ-TG978134/2021	2021-06-05	North America	USA	TGen North	TGen North	Jolene Bowers et al
EPI_ISL_3326199	USA/AZ-TG979197/2021	2021-07-09	North America	USA	TGen North	TGen North	Jolene Bowers et al
EPI_ISL_3326170	USA/AZ-TG979232/2021	2021-07-09	North America	USA	TGen North	TGen North	Jolene Bowers et al
EPI_ISL_3325990	USA/AZ-TG979275/2021	2021-07-10	North America	USA	TGen North	TGen North	Jolene Bowers et al
EPI_ISL_3326327	USA/AZ-TG979279/2021	2021-06-21	North America	USA	TGen North	TGen North	Jolene Bowers et al
EPI_ISL_3326578	USA/AZ-TG979280/2021	2021-07-08	North America	USA	TGen North	TGen North	Jolene Bowers et al
EPI_ISL_3326422	USA/AZ-TG979291/2021	2021-07-09	North America	USA	TGen North	TGen North	Jolene Bowers et al
EPI_ISL_3325784	USA/AZ-TG979308/2021	2021-07-10	North America	USA	TGen North	TGen North	Jolene Bowers et al
EPI_ISL_3326848	USA/AZ-TG979309/2021	2021-07-11	North America	USA	TGen North	TGen North	Jolene Bowers et al
EPI_ISL_3326083	USA/AZ-TG979319/2021	2021-07-11	North America	USA	TGen North	TGen North	Jolene Bowers et al
EPI_ISL_3326021	USA/AZ-TG979320/2021	2021-07-10	North America	USA	TGen North	TGen North	Jolene Bowers et al
EPI_ISL_3325850	USA/AZ-TG979321/2021	2021-07-10	North America	USA	TGen North	TGen North	Jolene Bowers et al
EPI_ISL_3325828	USA/AZ-TG979323/2021	2021-07-09	North America	USA	TGen North	TGen North	Jolene Bowers et al
EPI_ISL_3326850	USA/AZ-TG979325/2021	2021-07-07	North America	USA	TGen North	TGen North	Jolene Bowers et al
EPI_ISL_3326041	USA/AZ-TG979336/2021	2021-07-07	North America	USA	TGen North	TGen North	Jolene Bowers et al
EPI_ISL_3326592	USA/AZ-TG979375/2021	2021-07-06	North America	USA	TGen North	TGen North	Jolene Bowers et al
EPI_ISL_3326833	USA/AZ-TG979389/2021	2021-07-06	North America	USA	TGen North	TGen North	Jolene Bowers et al
EPI_ISL_3325761	USA/AZ-TG979408/2021	2021-07-11	North America	USA	TGen North	TGen North	Jolene Bowers et al
EPI_ISL_3326493	USA/AZ-TG979413/2021	2021-07-08	North America	USA	TGen North	TGen North	Jolene Bowers et al
EPI_ISL_3325979	USA/AZ-TG979418/2021	2021-07-08	North America	USA	TGen North	TGen North	Jolene Bowers et al
EPI_ISL_3326437	USA/AZ-TG979439/2021	2021-07-08	North America	USA	TGen North	TGen North	Jolene Bowers et al
EPI_ISL_3325889	USA/AZ-TG979448/2021	2021-07-07	North America	USA	TGen North	TGen North	Jolene Bowers et al
EPI_ISL_3326415	USA/AZ-TG979451/2021	2021-07-10	North America	USA	TGen North	TGen North	Jolene Bowers et al
EPI_ISL_3325844	USA/AZ-TG979459/2021	2021-07-08	North America	USA	TGen North	TGen North	Jolene Bowers et al
EPI_ISL_3326273	USA/AZ-TG979460/2021	2021-07-07	North America	USA	TGen North	TGen North	Jolene Bowers et al
EPI_ISL_3326224	USA/AZ-TG979471/2021	2021-07-09	North America	USA	TGen North	TGen North	Jolene Bowers et al
EPI_ISL_3325775	USA/AZ-TG979481/2021	2021-07-09	North America	USA	TGen North	TGen North	Jolene Bowers et al
EPI_ISL_3326031	USA/AZ-TG979503/2021	2021-07-10	North America	USA	TGen North	TGen North	Jolene Bowers et al
EPI_ISL_3326094	USA/AZ-TG979505/2021	2021-07-08	North America	USA	TGen North	TGen North	Jolene Bowers et al
EPI_ISL_3326192	USA/AZ-TG979522/2021	2021-07-08	North America	USA	TGen North	TGen North	Jolene Bowers et al
EPI_ISL_3325976	USA/AZ-TG979526/2021	2021-07-09	North America	USA	TGen North	TGen North	Jolene Bowers et al
EPI_ISL_3326424	USA/AZ-TG979527/2021	2021-07-09	North America	USA	TGen North	TGen North	Jolene Bowers et al
EPI_ISL_3326674	USA/AZ-TG979541/2021	2021-07-09	North America	USA	TGen North	TGen North	Jolene Bowers et al
EPI_ISL_3326360	USA/AZ-TG979548/2021	2021-07-07	North America	USA	TGen North	TGen North	Jolene Bowers et al
EPI_ISL_3325952	USA/AZ-TG983173/2021	2021-07-12	North America	USA	TGen North	TGen North	Jolene Bowers et al
EPI_ISL_3326615	USA/AZ-TG983214/2021	2021-07-21	North America	USA	TGen North	TGen North	Jolene Bowers et al
EPI_ISL_3326706	USA/AZ-TG983270/2021	2021-07-09	North America	USA	TGen North	TGen North	Jolene Bowers et al
EPI_ISL_3326005	USA/AZ-TG983292/2021	2021-07-09	North America	USA	TGen North	TGen North	Jolene Bowers et al
EPI_ISL_3326661	USA/AZ-TG983299/2021	2021-07-09	North America	USA	TGen North	TGen North	Jolene Bowers et al
EPI_ISL_3326714	USA/AZ-TG983320/2021	2021-07-09	North America	USA	TGen North	TGen North	Jolene Bowers et al
EPI_ISL_3325799	USA/AZ-TG983324/2021	2021-07-09	North America	USA	TGen North	TGen North	Jolene Bowers et al
EPI_ISL_3325777	USA/AZ-TG983326/2021	2021-07-09	North America	USA	TGen North	TGen North	Jolene Bowers et al
EPI_ISL_3326820	USA/AZ-TG983327/2021	2021-07-10	North America	USA	TGen North	TGen North	Jolene Bowers et al
EPI_ISL_3326740	USA/AZ-TG983382/2021	2021-07-19	North America	USA	TGen North	TGen North	Jolene Bowers et al
EPI_ISL_3325994	USA/AZ-TG983411/2021	2021-06-19	North America	USA	TGen North	TGen North	Jolene Bowers et al
EPI_ISL_3326704	USA/AZ-TG983412/2021	2021-05-19	North America	USA	TGen North	TGen North	Jolene Bowers et al
EPI_ISL_3325992	USA/AZ-TG983414/2021	2021-05-28	North America	USA	TGen North	TGen North	Jolene Bowers et al
EPI_ISL_3326484	USA/AZ-TG983423/2021	2021-07-18	North America	USA	TGen North	TGen North	Jolene Bowers et al
EPI_ISL_3326700	USA/AZ-TG983435/2021	2021-07-19	North America	USA	TGen North	TGen North	Jolene Bowers et al
EPI_ISL_3326334	USA/AZ-TG983439/2021	2021-07-14	North America	USA	TGen North	TGen North	Jolene Bowers et al
EPI_ISL_3326384	USA/AZ-TG983449/2021	2021-07-07	North America	USA	TGen North	TGen North	Jolene Bowers et al
EPI_ISL_3326301	USA/AZ-TG983451/2021	2021-05-19	North America	USA	TGen North	TGen North	Jolene Bowers et al
EPI_ISL_3326375	USA/AZ-TG983452/2020	2020-09-26	North America	USA	TGen North	TGen North	Jolene Bowers et al
EPI_ISL_3326454	USA/AZ-TG983453/2021	2021-07-14	North America	USA	TGen North	TGen North	Jolene Bowers et al
EPI_ISL_3326150	USA/AZ-TG983454/2021	2021-06-25	North America	USA	TGen North	TGen North	Jolene Bowers et al
EPI_ISL_3325905	USA/AZ-TG983457/2021	2021-07-16	North America	USA	TGen North	TGen North	Jolene Bowers et al
EPI_ISL_3326718	USA/AZ-TG983462/2021	2021-07-13	North America	USA	TGen North	TGen North	Jolene Bowers et al
EPI_ISL_3325855	USA/AZ-TG983463/2021	2021-07-15	North America	USA	TGen North	TGen North	Jolene Bowers et al
EPI_ISL_3326669	USA/AZ-TG983466/2021	2021-07-12	North America	USA	TGen North	TGen North	Jolene Bowers et al
EPI_ISL_3325748	USA/AZ-TG983468/2021	2021-07-16	North America	USA	TGen North	TGen North	Jolene Bowers et al
EPI_ISL_3326232	USA/AZ-TG983469/2021	2021-06-24	North America	USA	TGen North	TGen North	Jolene Bowers et al
EPI_ISL_3326281	USA/AZ-TG983470/2021	2021-06-28	North America	USA	TGen North	TGen North	Jolene Bowers et al
EPI_ISL_3326633	USA/AZ-TG983471/2021	2021-07-06	North America	USA	TGen North	TGen North	Jolene Bowers et al
EPI_ISL_3325819	USA/AZ-TG983476/2021	2021-07-12	North America	USA	TGen North	TGen North	Jolene Bowers et al
EPI_ISL_3326565	USA/AZ-TG983477/2021	2021-06-21	North America	USA	TGen North	TGen North	Jolene Bowers et al
EPI_ISL_3460658	USA/AZ-TG989549/2021	2021-07-06	North America	USA	TGen North	TGen North	"Jolene Bowers et al
EPI_ISL_3460569	USA/AZ-TG989552/2021	2021-07-02	North America	USA	TGen North	TGen North	"Jolene Bowers et al
EPI_ISL_3460573	USA/AZ-TG989553/2021	2021-07-02	North America	USA	TGen North	TGen North	"Jolene Bowers et al
EPI_ISL_3460650	USA/AZ-TG989556/2021	2021-07-01	North America	USA	TGen North	TGen North	"Jolene Bowers et al
EPI_ISL_3460495	USA/AZ-TG989562/2021	2021-07-08	North America	USA	TGen North	TGen North	"Jolene Bowers et al
EPI_ISL_3460590	USA/AZ-TG989575/2021	2021-07-01	North America	USA	TGen North	TGen North	"Jolene Bowers et al
EPI_ISL_3460371	USA/AZ-TG989577/2021	2021-07-01	North America	USA	TGen North	TGen North	"Jolene Bowers et al
EPI_ISL_3460630	USA/AZ-TG989583/2021	2021-07-02	North America	USA	TGen North	TGen North	"Jolene Bowers et al
EPI_ISL_3460535	USA/AZ-TG989591/2021	2021-07-02	North America	USA	TGen North	TGen North	"Jolene Bowers et al
EPI_ISL_3460472	USA/AZ-TG989595/2021	2021-07-02	North America	USA	TGen North	TGen North	"Jolene Bowers et al
EPI_ISL_3460442	USA/AZ-TG989599/2021	2021-07-01	North America	USA	TGen North	TGen North	"Jolene Bowers et al
EPI_ISL_3460505	USA/AZ-TG989601/2021	2021-07-02	North America	USA	TGen North	TGen North	"Jolene Bowers et al
EPI_ISL_3460526	USA/AZ-TG989608/2021	2021-07-01	North America	USA	TGen North	TGen North	"Jolene Bowers et al
EPI_ISL_3460420	USA/AZ-TG989611/2021	2021-07-01	North America	USA	TGen North	TGen North	"Jolene Bowers et al
EPI_ISL_3460598	USA/AZ-TG989613/2021	2021-07-01	North America	USA	TGen North	TGen North	"Jolene Bowers et al
EPI_ISL_3460398	USA/AZ-TG989615/2021	2021-07-02	North America	USA	TGen North	TGen North	"Jolene Bowers et al
EPI_ISL_3460603	USA/AZ-TG989633/2021	2021-07-08	North America	USA	TGen North	TGen North	"Jolene Bowers et al
EPI_ISL_3460367	USA/AZ-TG989636/2021	2021-07-01	North America	USA	TGen North	TGen North	"Jolene Bowers et al
EPI_ISL_3460463	USA/AZ-TG989652/2021	2021-07-01	North America	USA	TGen North	TGen North	"Jolene Bowers et al
EPI_ISL_3460548	USA/AZ-TG989653/2021	2021-07-11	North America	USA	TGen North	TGen North	"Jolene Bowers et al
EPI_ISL_3460593	USA/AZ-TG989658/2021	2021-07-05	North America	USA	TGen North	TGen North	"Jolene Bowers et al
EPI_ISL_3460499	USA/AZ-TG989667/2021	2021-07-05	North America	USA	TGen North	TGen North	"Jolene Bowers et al
EPI_ISL_3460467	USA/AZ-TG989671/2021	2021-07-01	North America	USA	TGen North	TGen North	"Jolene Bowers et al
EPI_ISL_3460473	USA/AZ-TG989674/2021	2021-07-01	North America	USA	TGen North	TGen North	"Jolene Bowers et al
EPI_ISL_3460407	USA/AZ-TG989677/2021	2021-07-11	North America	USA	TGen North	TGen North	"Jolene Bowers et al
EPI_ISL_3460446	USA/AZ-TG989678/2021	2021-07-11	North America	USA	TGen North	TGen North	"Jolene Bowers et al
EPI_ISL_3460516	USA/AZ-TG989686/2021	2021-07-02	North America	USA	TGen North	TGen North	"Jolene Bowers et al
EPI_ISL_3460365	USA/AZ-TG989692/2021	2021-07-06	North America	USA	TGen North	TGen North	"Jolene Bowers et al
EPI_ISL_3460474	USA/AZ-TG989708/2021	2021-07-06	North America	USA	TGen North	TGen North	"Jolene Bowers et al
EPI_ISL_3460437	USA/AZ-TG989709/2021	2021-07-01	North America	USA	TGen North	TGen North	"Jolene Bowers et al
EPI_ISL_3460423	USA/AZ-TG989711/2021	2021-07-01	North America	USA	TGen North	TGen North	"Jolene Bowers et al
EPI_ISL_3460484	USA/AZ-TG989732/2021	2021-07-05	North America	USA	TGen North	TGen North	"Jolene Bowers et al
EPI_ISL_3460586	USA/AZ-TG989744/2021	2021-07-08	North America	USA	TGen North	TGen North	"Jolene Bowers et al
EPI_ISL_3460532	USA/AZ-TG989764/2021	2021-07-07	North America	USA	TGen North	TGen North	"Jolene Bowers et al
EPI_ISL_3460515	USA/AZ-TG989770/2021	2021-07-01	North America	USA	TGen North	TGen North	"Jolene Bowers et al
EPI_ISL_3460588	USA/AZ-TG989779/2021	2021-07-06	North America	USA	TGen North	TGen North	"Jolene Bowers et al
EPI_ISL_3460471	USA/AZ-TG989786/2021	2021-07-08	North America	USA	TGen North	TGen North	"Jolene Bowers et al
EPI_ISL_3460511	USA/AZ-TG989787/2021	2021-07-01	North America	USA	TGen North	TGen North	"Jolene Bowers et al
EPI_ISL_3460509	USA/AZ-TG989801/2021	2021-07-06	North America	USA	TGen North	TGen North	"Jolene Bowers et al
EPI_ISL_3460390	USA/AZ-TG989804/2021	2021-07-07	North America	USA	TGen North	TGen North	"Jolene Bowers et al
EPI_ISL_3460384	USA/AZ-TG989807/2021	2021-07-01	North America	USA	TGen North	TGen North	"Jolene Bowers et al
EPI_ISL_3460391	USA/AZ-TG989809/2021	2021-07-01	North America	USA	TGen North	TGen North	"Jolene Bowers et al
EPI_ISL_3460418	USA/AZ-TG989815/2020	2020-10-27	North America	USA	TGen North	TGen North	"Jolene Bowers et al
EPI_ISL_3460520	USA/AZ-TG989824/2021	2021-07-01	North America	USA	TGen North	TGen North	"Jolene Bowers et al
EPI_ISL_3460653	USA/AZ-TG989830/2021	2021-07-01	North America	USA	TGen North	TGen North	"Jolene Bowers et al
EPI_ISL_3460374	USA/AZ-TG989851/2021	2021-07-29	North America	USA	TGen North	TGen North	"Jolene Bowers et al
EPI_ISL_3460544	USA/AZ-TG989856/2021	2021-07-21	North America	USA	TGen North	TGen North	"Jolene Bowers et al
EPI_ISL_3460381	USA/AZ-TG989858/2021	2021-07-30	North America	USA	TGen North	TGen North	"Jolene Bowers et al
EPI_ISL_3460651	USA/AZ-TG989869/2021	2021-07-21	North America	USA	TGen North	TGen North	"Jolene Bowers et al
EPI_ISL_3460387	USA/AZ-TG989897/2021	2021-07-23	North America	USA	TGen North	TGen North	"Jolene Bowers et al
EPI_ISL_3661539	USA/AZ-TG997445/2021	2021-07-10	North America	USA	TGen North	TGen North	Jolene Bowers et al
EPI_ISL_3661494	USA/AZ-TG997454/2021	2021-07-09	North America	USA	TGen North	TGen North	Jolene Bowers et al
EPI_ISL_3661726	USA/AZ-TG997481/2021	2021-07-19	North America	USA	TGen North	TGen North	Jolene Bowers et al
EPI_ISL_3661959	USA/AZ-TG997493/2021	2021-07-19	North America	USA	TGen North	TGen North	Jolene Bowers et al
EPI_ISL_3661871	USA/AZ-TG997504/2021	2021-07-10	North America	USA	TGen North	TGen North	Jolene Bowers et al
EPI_ISL_3661635	USA/AZ-TG997529/2021	2021-07-10	North America	USA	TGen North	TGen North	Jolene Bowers et al
EPI_ISL_3661801	USA/AZ-TG997549/2021	2021-07-11	North America	USA	TGen North	TGen North	Jolene Bowers et al
EPI_ISL_3661756	USA/AZ-TG997570/2021	2021-07-10	North America	USA	TGen North	TGen North	Jolene Bowers et al
EPI_ISL_3661690	USA/AZ-TG997589/2021	2021-07-12	North America	USA	TGen North	TGen North	Jolene Bowers et al
EPI_ISL_3661912	USA/AZ-TG997598/2021	2021-07-18	North America	USA	TGen North	TGen North	Jolene Bowers et al
EPI_ISL_3661858	USA/AZ-TG997599/2021	2021-07-10	North America	USA	TGen North	TGen North	Jolene Bowers et al
EPI_ISL_3661865	USA/AZ-TG997605/2021	2021-07-18	North America	USA	TGen North	TGen North	Jolene Bowers et al
EPI_ISL_3661485	USA/AZ-TG997615/2021	2021-07-10	North America	USA	TGen North	TGen North	Jolene Bowers et al
EPI_ISL_3661985	USA/AZ-TG997619/2021	2021-07-11	North America	USA	TGen North	TGen North	Jolene Bowers et al
EPI_ISL_3661987	USA/AZ-TG997621/2021	2021-07-18	North America	USA	TGen North	TGen North	Jolene Bowers et al
EPI_ISL_3661552	USA/AZ-TG997642/2021	2021-07-09	North America	USA	TGen North	TGen North	Jolene Bowers et al
EPI_ISL_3661970	USA/AZ-TG997656/2021	2021-07-08	North America	USA	TGen North	TGen North	Jolene Bowers et al
EPI_ISL_3661508	USA/AZ-TG997666/2021	2021-07-08	North America	USA	TGen North	TGen North	Jolene Bowers et al
EPI_ISL_3661631	USA/AZ-TG997676/2021	2021-07-11	North America	USA	TGen North	TGen North	Jolene Bowers et al
EPI_ISL_3661991	USA/AZ-TG997678/2021	2021-07-11	North America	USA	TGen North	TGen North	Jolene Bowers et al
EPI_ISL_3661790	USA/AZ-TG997700/2021	2021-07-10	North America	USA	TGen North	TGen North	Jolene Bowers et al
EPI_ISL_3661803	USA/AZ-TG997704/2021	2021-07-11	North America	USA	TGen North	TGen North	Jolene Bowers et al
EPI_ISL_3661931	USA/AZ-TG997708/2021	2021-07-07	North America	USA	TGen North	TGen North	Jolene Bowers et al
EPI_ISL_3661616	USA/AZ-TG997730/2021	2021-07-11	North America	USA	TGen North	TGen North	Jolene Bowers et al
EPI_ISL_3661593	USA/AZ-TG997739/2021	2021-07-09	North America	USA	TGen North	TGen North	Jolene Bowers et al
EPI_ISL_3661605	USA/AZ-TG997747/2021	2021-07-11	North America	USA	TGen North	TGen North	Jolene Bowers et al
EPI_ISL_3661766	USA/AZ-TG997756/2021	2021-07-08	North America	USA	TGen North	TGen North	Jolene Bowers et al
EPI_ISL_3661483	USA/AZ-TG997769/2021	2021-07-09	North America	USA	TGen North	TGen North	Jolene Bowers et al
EPI_ISL_3661684	USA/AZ-TG997786/2021	2021-07-09	North America	USA	TGen North	TGen North	Jolene Bowers et al
EPI_ISL_3661682	USA/AZ-TG997797/2021	2021-07-08	North America	USA	TGen North	TGen North	Jolene Bowers et al
EPI_ISL_3661908	USA/AZ-TG997817/2021	2021-07-18	North America	USA	TGen North	TGen North	Jolene Bowers et al
EPI_ISL_982686	USA/AZ-USAFSAM-S0063/2021	2021-01-05	North America	USA	US Air Force School of Aerospace Medicine	US Air Force School of Aerospace Medicine	Anthony Fries et al
EPI_ISL_982697	USA/AZ-USAFSAM-S0231/2021	2021-01-04	North America	USA	US Air Force School of Aerospace Medicine	US Air Force School of Aerospace Medicine	Anthony Fries et al
EPI_ISL_1091728	USA/AZ-USAFSAM-S0532/2021	2021-01-07	North America	USA	US Air Force School of Aerospace Medicine	US Air Force School of Aerospace Medicine	Anthony Fries et al
EPI_ISL_1091746	USA/AZ-USAFSAM-S0646/2021	2021-01-15	North America	USA	US Air Force School of Aerospace Medicine	US Air Force School of Aerospace Medicine	Anthony Fries et al
EPI_ISL_1372980	USA/AZ-USAFSAM-S1286/2021	2021-02-23	North America	USA	US Air Force School of Aerospace Medicine	US Air Force School of Aerospace Medicine	Anthony Fries et al
EPI_ISL_2383332	USA/AZ-USAFSAM-S1838/2021	2021-04-06	North America	USA	US Air Force School of Aerospace Medicine	US Air Force School of Aerospace Medicine	Anthony Fries et al
EPI_ISL_2383333	USA/AZ-USAFSAM-S1839/2021	2021-04-06	North America	USA	US Air Force School of Aerospace Medicine	US Air Force School of Aerospace Medicine	Anthony Fries et al
EPI_ISL_2383334	USA/AZ-USAFSAM-S1840/2021	2021-04-06	North America	USA	US Air Force School of Aerospace Medicine	US Air Force School of Aerospace Medicine	Anthony Fries et al
EPI_ISL_2383361	USA/AZ-USAFSAM-S1874/2021	2021-04-06	North America	USA	US Air Force School of Aerospace Medicine	US Air Force School of Aerospace Medicine	Anthony Fries et al
EPI_ISL_2383362	USA/AZ-USAFSAM-S1875/2021	2021-04-07	North America	USA	US Air Force School of Aerospace Medicine	US Air Force School of Aerospace Medicine	Anthony Fries et al
EPI_ISL_2383367	USA/AZ-USAFSAM-S1880/2021	2021-04-08	North America	USA	US Air Force School of Aerospace Medicine	US Air Force School of Aerospace Medicine	Anthony Fries et al
EPI_ISL_2383368	USA/AZ-USAFSAM-S1881/2021	2021-04-08	North America	USA	US Air Force School of Aerospace Medicine	US Air Force School of Aerospace Medicine	Anthony Fries et al
EPI_ISL_2383409	USA/AZ-USAFSAM-S1927/2021	2021-04-16	North America	USA	US Air Force School of Aerospace Medicine	US Air Force School of Aerospace Medicine	Anthony Fries et al
EPI_ISL_812562	USA/AZ-USAFSAM-S223/2020	2020-07-28	North America	USA	United States Air Force School of Aerospace Medicine	United States Air Force School of Aerospace Medicine	Anthony Fries et al
EPI_ISL_812581	USA/AZ-USAFSAM-S248/2020	2020-08-07	North America	USA	United States Air Force School of Aerospace Medicine	United States Air Force School of Aerospace Medicine	Anthony Fries et al
EPI_ISL_812599	USA/AZ-USAFSAM-S269/2020	2020-08-10	North America	USA	United States Air Force School of Aerospace Medicine	United States Air Force School of Aerospace Medicine	Anthony Fries et al
EPI_ISL_2402236	USA/AZ-USAFSAM-S2732/2021	2021-04-20	North America	USA	US Air Force School of Aerospace Medicine	US Air Force School of Aerospace Medicine	Anthony Fries et al
EPI_ISL_2402246	USA/AZ-USAFSAM-S2743/2021	2021-04-21	North America	USA	US Air Force School of Aerospace Medicine	US Air Force School of Aerospace Medicine	Anthony Fries et al
EPI_ISL_2402250	USA/AZ-USAFSAM-S2748/2021	2021-04-22	North America	USA	US Air Force School of Aerospace Medicine	US Air Force School of Aerospace Medicine	Anthony Fries et al
EPI_ISL_2402251	USA/AZ-USAFSAM-S2749/2021	2021-04-22	North America	USA	US Air Force School of Aerospace Medicine	US Air Force School of Aerospace Medicine	Anthony Fries et al
EPI_ISL_2402255	USA/AZ-USAFSAM-S2753/2021	2021-04-22	North America	USA	US Air Force School of Aerospace Medicine	US Air Force School of Aerospace Medicine	Anthony Fries et al
EPI_ISL_2402269	USA/AZ-USAFSAM-S2767/2021	2021-04-23	North America	USA	US Air Force School of Aerospace Medicine	US Air Force School of Aerospace Medicine	Anthony Fries et al
EPI_ISL_4293469	USA/AZ-USAFSAM-S2779/2021	2021-04-26	North America	USA	US Air Force School of Aerospace Medicine	US Air Force School of Aerospace Medicine	Anthony Fries et al
EPI_ISL_2402277	USA/AZ-USAFSAM-S2780/2021	2021-04-26	North America	USA	US Air Force School of Aerospace Medicine	US Air Force School of Aerospace Medicine	Anthony Fries et al
EPI_ISL_2402290	USA/AZ-USAFSAM-S2798/2021	2021-04-27	North America	USA	US Air Force School of Aerospace Medicine	US Air Force School of Aerospace Medicine	Anthony Fries et al
EPI_ISL_2402292	USA/AZ-USAFSAM-S2800/2021	2021-04-27	North America	USA	US Air Force School of Aerospace Medicine	US Air Force School of Aerospace Medicine	Anthony Fries et al
EPI_ISL_2402297	USA/AZ-USAFSAM-S2805/2021	2021-04-28	North America	USA	US Air Force School of Aerospace Medicine	US Air Force School of Aerospace Medicine	Anthony Fries et al
EPI_ISL_2402298	USA/AZ-USAFSAM-S2806/2021	2021-04-28	North America	USA	US Air Force School of Aerospace Medicine	US Air Force School of Aerospace Medicine	Anthony Fries et al
EPI_ISL_2426741	USA/AZ-USAFSAM-S2865/2021	2021-04-29	North America	USA	US Air Force School of Aerospace Medicine	US Air Force School of Aerospace Medicine	Anthony Fries et al
EPI_ISL_2426752	USA/AZ-USAFSAM-S2866/2021	2021-04-29	North America	USA	US Air Force School of Aerospace Medicine	US Air Force School of Aerospace Medicine	Anthony Fries et al
EPI_ISL_2426737	USA/AZ-USAFSAM-S2874/2021	2021-04-29	North America	USA	US Air Force School of Aerospace Medicine	US Air Force School of Aerospace Medicine	Anthony Fries et al
EPI_ISL_2426738	USA/AZ-USAFSAM-S2875/2021	2021-04-29	North America	USA	US Air Force School of Aerospace Medicine	US Air Force School of Aerospace Medicine	Anthony Fries et al
EPI_ISL_2426722	USA/AZ-USAFSAM-S2879/2021	2021-04-30	North America	USA	US Air Force School of Aerospace Medicine	US Air Force School of Aerospace Medicine	Anthony Fries et al
EPI_ISL_2426742	USA/AZ-USAFSAM-S2886/2021	2021-05-03	North America	USA	US Air Force School of Aerospace Medicine	US Air Force School of Aerospace Medicine	Anthony Fries et al
EPI_ISL_2426743	USA/AZ-USAFSAM-S2913/2021	2021-05-04	North America	USA	US Air Force School of Aerospace Medicine	US Air Force School of Aerospace Medicine	Anthony Fries et al
EPI_ISL_2426739	USA/AZ-USAFSAM-S2925/2021	2021-05-05	North America	USA	US Air Force School of Aerospace Medicine	US Air Force School of Aerospace Medicine	Anthony Fries et al
EPI_ISL_812615	USA/AZ-USAFSAM-S297/2020	2020-08-21	North America	USA	United States Air Force School of Aerospace Medicine	United States Air Force School of Aerospace Medicine	Anthony Fries et al
EPI_ISL_2450392	USA/AZ-USAFSAM-S2985/2021	2021-05-11	North America	USA	US Air Force School of Aerospace Medicine	US Air Force School of Aerospace Medicine	Anthony Fries et al
EPI_ISL_2450394	USA/AZ-USAFSAM-S3032/2021	2021-05-11	North America	USA	US Air Force School of Aerospace Medicine	US Air Force School of Aerospace Medicine	Anthony Fries et al
EPI_ISL_812665	USA/AZ-USAFSAM-S364/2020	2020-09-04	North America	USA	United States Air Force School of Aerospace Medicine	United States Air Force School of Aerospace Medicine	Anthony Fries et al
EPI_ISL_2715307	USA/AZ-USAFSAM-S3899/2021	2021-05-27	North America	USA	US Air Force School of Aerospace Medicine	US Air Force School of Aerospace Medicine	Anthony Fries et al
EPI_ISL_812686	USA/AZ-USAFSAM-S391/2020	2020-09-08	North America	USA	United States Air Force School of Aerospace Medicine	United States Air Force School of Aerospace Medicine	Anthony Fries et al
EPI_ISL_2715315	USA/AZ-USAFSAM-S3914/2021	2021-06-01	North America	USA	US Air Force School of Aerospace Medicine	US Air Force School of Aerospace Medicine	Anthony Fries et al
EPI_ISL_2715350	USA/AZ-USAFSAM-S3965/2021	2021-06-11	North America	USA	US Air Force School of Aerospace Medicine	US Air Force School of Aerospace Medicine	Anthony Fries et al
EPI_ISL_3048160	USA/AZ-USAFSAM-S4123/2021	2021-07-01	North America	USA	US Air Force School of Aerospace Medicine	US Air Force School of Aerospace Medicine	Anthony Fries et al
EPI_ISL_4078495	USA/AZ-USAFSAM-S4195/2021	2021-07-07	North America	USA	US Air Force School of Aerospace Medicine	US Air Force School of Aerospace Medicine	Anthony Fries et al
EPI_ISL_4078475	USA/AZ-USAFSAM-S4464/2021	2021-07-23	North America	USA	US Air Force School of Aerospace Medicine	US Air Force School of Aerospace Medicine	Anthony Fries et al
EPI_ISL_3942415	USA/AZ-USAFSAM-S4786/2021	2021-07-26	North America	USA	US Air Force School of Aerospace Medicine	US Air Force School of Aerospace Medicine	Anthony Fries et al
EPI_ISL_3942416	USA/AZ-USAFSAM-S4833/2021	2021-07-27	North America	USA	US Air Force School of Aerospace Medicine	US Air Force School of Aerospace Medicine	Anthony Fries et al
EPI_ISL_831783	USA/AZ-USAFSAM-S489/2020	2020-11-06	North America	USA	United States Air Force School of Aerospace Medicine	United States Air Force School of Aerospace Medicine	Anthony Fries et al
EPI_ISL_4079156	USA/AZ-USAFSAM-S5003/2021	2021-07-28	North America	USA	US Air Force School of Aerospace Medicine	US Air Force School of Aerospace Medicine	Anthony Fries et al
EPI_ISL_4078984	USA/AZ-USAFSAM-S5005/2021	2021-07-28	North America	USA	US Air Force School of Aerospace Medicine	US Air Force School of Aerospace Medicine	Anthony Fries et al
EPI_ISL_4078985	USA/AZ-USAFSAM-S5006/2021	2021-07-28	North America	USA	US Air Force School of Aerospace Medicine	US Air Force School of Aerospace Medicine	Anthony Fries et al
EPI_ISL_4078986	USA/AZ-USAFSAM-S5007/2021	2021-07-28	North America	USA	US Air Force School of Aerospace Medicine	US Air Force School of Aerospace Medicine	Anthony Fries et al
EPI_ISL_4078987	USA/AZ-USAFSAM-S5135/2021	2021-07-30	North America	USA	US Air Force School of Aerospace Medicine	US Air Force School of Aerospace Medicine	Anthony Fries et al
EPI_ISL_4078988	USA/AZ-USAFSAM-S5165/2021	2021-08-03	North America	USA	US Air Force School of Aerospace Medicine	US Air Force School of Aerospace Medicine	Anthony Fries et al
EPI_ISL_4078989	USA/AZ-USAFSAM-S5225/2021	2021-08-05	North America	USA	US Air Force School of Aerospace Medicine	US Air Force School of Aerospace Medicine	Anthony Fries et al
EPI_ISL_4078990	USA/AZ-USAFSAM-S5230/2021	2021-08-05	North America	USA	US Air Force School of Aerospace Medicine	US Air Force School of Aerospace Medicine	Anthony Fries et al
EPI_ISL_4078991	USA/AZ-USAFSAM-S5233/2021	2021-08-05	North America	USA	US Air Force School of Aerospace Medicine	US Air Force School of Aerospace Medicine	Anthony Fries et al
EPI_ISL_4078992	USA/AZ-USAFSAM-S5244/2021	2021-08-06	North America	USA	US Air Force School of Aerospace Medicine	US Air Force School of Aerospace Medicine	Anthony Fries et al
EPI_ISL_4078993	USA/AZ-USAFSAM-S5245/2021	2021-08-06	North America	USA	US Air Force School of Aerospace Medicine	US Air Force School of Aerospace Medicine	Anthony Fries et al
EPI_ISL_4078994	USA/AZ-USAFSAM-S5246/2021	2021-08-06	North America	USA	US Air Force School of Aerospace Medicine	US Air Force School of Aerospace Medicine	Anthony Fries et al
EPI_ISL_4078995	USA/AZ-USAFSAM-S5247/2021	2021-08-06	North America	USA	US Air Force School of Aerospace Medicine	US Air Force School of Aerospace Medicine	Anthony Fries et al
EPI_ISL_4079982	USA/AZ-USAFSAM-S5248/2021	2021-08-06	North America	USA	US Air Force School of Aerospace Medicine	US Air Force School of Aerospace Medicine	Anthony Fries et al
EPI_ISL_4078996	USA/AZ-USAFSAM-S5259/2021	2021-08-02	North America	USA	US Air Force School of Aerospace Medicine	US Air Force School of Aerospace Medicine	Anthony Fries et al
EPI_ISL_4078997	USA/AZ-USAFSAM-S5260/2021	2021-08-04	North America	USA	US Air Force School of Aerospace Medicine	US Air Force School of Aerospace Medicine	Anthony Fries et al
EPI_ISL_4001645	USA/AZ-USAFSAM-S5390/2021	2021-08-09	North America	USA	US Air Force School of Aerospace Medicine	US Air Force School of Aerospace Medicine	Anthony Fries et al
EPI_ISL_4001646	USA/AZ-USAFSAM-S5525/2021	2021-08-10	North America	USA	US Air Force School of Aerospace Medicine	US Air Force School of Aerospace Medicine	Anthony Fries et al
EPI_ISL_4001647	USA/AZ-USAFSAM-S5558/2021	2021-08-11	North America	USA	US Air Force School of Aerospace Medicine	US Air Force School of Aerospace Medicine	Anthony Fries et al
EPI_ISL_4001648	USA/AZ-USAFSAM-S5561/2021	2021-08-11	North America	USA	US Air Force School of Aerospace Medicine	US Air Force School of Aerospace Medicine	Anthony Fries et al
EPI_ISL_4001649	USA/AZ-USAFSAM-S5599/2021	2021-08-12	North America	USA	US Air Force School of Aerospace Medicine	US Air Force School of Aerospace Medicine	Anthony Fries et al
EPI_ISL_4001650	USA/AZ-USAFSAM-S5602/2021	2021-08-12	North America	USA	US Air Force School of Aerospace Medicine	US Air Force School of Aerospace Medicine	Anthony Fries et al
EPI_ISL_4001651	USA/AZ-USAFSAM-S5614/2021	2021-08-13	North America	USA	US Air Force School of Aerospace Medicine	US Air Force School of Aerospace Medicine	Anthony Fries et al
EPI_ISL_4001652	USA/AZ-USAFSAM-S5615/2021	2021-08-13	North America	USA	US Air Force School of Aerospace Medicine	US Air Force School of Aerospace Medicine	Anthony Fries et al
EPI_ISL_4001653	USA/AZ-USAFSAM-S5616/2021	2021-08-13	North America	USA	US Air Force School of Aerospace Medicine	US Air Force School of Aerospace Medicine	Anthony Fries et al
EPI_ISL_3941763	USA/AZ-USAFSAM-S5837/2021	2021-08-16	North America	USA	US Air Force School of Aerospace Medicine	US Air Force School of Aerospace Medicine	Anthony Fries et al
EPI_ISL_3941854	USA/AZ-USAFSAM-S5838/2021	2021-08-16	North America	USA	US Air Force School of Aerospace Medicine	US Air Force School of Aerospace Medicine	Anthony Fries et al
EPI_ISL_3941855	USA/AZ-USAFSAM-S5862/2021	2021-08-17	North America	USA	US Air Force School of Aerospace Medicine	US Air Force School of Aerospace Medicine	Anthony Fries et al
EPI_ISL_3941856	USA/AZ-USAFSAM-S5864/2021	2021-08-17	North America	USA	US Air Force School of Aerospace Medicine	US Air Force School of Aerospace Medicine	Anthony Fries et al
EPI_ISL_3941857	USA/AZ-USAFSAM-S5867/2021	2021-08-17	North America	USA	US Air Force School of Aerospace Medicine	US Air Force School of Aerospace Medicine	Anthony Fries et al
EPI_ISL_3941858	USA/AZ-USAFSAM-S5887/2021	2021-08-18	North America	USA	US Air Force School of Aerospace Medicine	US Air Force School of Aerospace Medicine	Anthony Fries et al
EPI_ISL_3941859	USA/AZ-USAFSAM-S5888/2021	2021-08-18	North America	USA	US Air Force School of Aerospace Medicine	US Air Force School of Aerospace Medicine	Anthony Fries et al
EPI_ISL_3941860	USA/AZ-USAFSAM-S5889/2021	2021-08-18	North America	USA	US Air Force School of Aerospace Medicine	US Air Force School of Aerospace Medicine	Anthony Fries et al
EPI_ISL_3941784	USA/AZ-USAFSAM-S5922/2021	2021-08-19	North America	USA	US Air Force School of Aerospace Medicine	US Air Force School of Aerospace Medicine	Anthony Fries et al
EPI_ISL_3941785	USA/AZ-USAFSAM-S5925/2021	2021-08-19	North America	USA	US Air Force School of Aerospace Medicine	US Air Force School of Aerospace Medicine	Anthony Fries et al
EPI_ISL_3941861	USA/AZ-USAFSAM-S5949/2021	2021-08-20	North America	USA	US Air Force School of Aerospace Medicine	US Air Force School of Aerospace Medicine	Anthony Fries et al
EPI_ISL_3941786	USA/AZ-USAFSAM-S5960/2021	2021-08-20	North America	USA	US Air Force School of Aerospace Medicine	US Air Force School of Aerospace Medicine	Anthony Fries et al
EPI_ISL_3941787	USA/AZ-USAFSAM-S5961/2021	2021-08-20	North America	USA	US Air Force School of Aerospace Medicine	US Air Force School of Aerospace Medicine	Anthony Fries et al
EPI_ISL_4295417	USA/AZ-USAFSAM-S6135/2021	2021-08-24	North America	USA	US Air Force School of Aerospace Medicine	US Air Force School of Aerospace Medicine	Anthony Fries et al
EPI_ISL_4295419	USA/AZ-USAFSAM-S6145/2021	2021-08-24	North America	USA	US Air Force School of Aerospace Medicine	US Air Force School of Aerospace Medicine	Anthony Fries et al
EPI_ISL_4295421	USA/AZ-USAFSAM-S6157/2021	2021-08-25	North America	USA	US Air Force School of Aerospace Medicine	US Air Force School of Aerospace Medicine	Anthony Fries et al
EPI_ISL_4295424	USA/AZ-USAFSAM-S6158/2021	2021-08-25	North America	USA	US Air Force School of Aerospace Medicine	US Air Force School of Aerospace Medicine	Anthony Fries et al
EPI_ISL_4295426	USA/AZ-USAFSAM-S6159/2021	2021-08-25	North America	USA	US Air Force School of Aerospace Medicine	US Air Force School of Aerospace Medicine	Anthony Fries et al
EPI_ISL_4295427	USA/AZ-USAFSAM-S6160/2021	2021-08-25	North America	USA	US Air Force School of Aerospace Medicine	US Air Force School of Aerospace Medicine	Anthony Fries et al
EPI_ISL_4295429	USA/AZ-USAFSAM-S6161/2021	2021-08-25	North America	USA	US Air Force School of Aerospace Medicine	US Air Force School of Aerospace Medicine	Anthony Fries et al
EPI_ISL_4295431	USA/AZ-USAFSAM-S6163/2021	2021-08-25	North America	USA	US Air Force School of Aerospace Medicine	US Air Force School of Aerospace Medicine	Anthony Fries et al
EPI_ISL_4295433	USA/AZ-USAFSAM-S6223/2021	2021-08-27	North America	USA	US Air Force School of Aerospace Medicine	US Air Force School of Aerospace Medicine	Anthony Fries et al
EPI_ISL_4295435	USA/AZ-USAFSAM-S6224/2021	2021-08-27	North America	USA	US Air Force School of Aerospace Medicine	US Air Force School of Aerospace Medicine	Anthony Fries et al
EPI_ISL_4295438	USA/AZ-USAFSAM-S6225/2021	2021-08-27	North America	USA	US Air Force School of Aerospace Medicine	US Air Force School of Aerospace Medicine	Anthony Fries et al
EPI_ISL_4295440	USA/AZ-USAFSAM-S6229/2021	2021-08-23	North America	USA	US Air Force School of Aerospace Medicine	US Air Force School of Aerospace Medicine	Anthony Fries et al
EPI_ISL_4295442	USA/AZ-USAFSAM-S6230/2021	2021-08-23	North America	USA	US Air Force School of Aerospace Medicine	US Air Force School of Aerospace Medicine	Anthony Fries et al
EPI_ISL_4295444	USA/AZ-USAFSAM-S6231/2021	2021-08-23	North America	USA	US Air Force School of Aerospace Medicine	US Air Force School of Aerospace Medicine	Anthony Fries et al
EPI_ISL_4295446	USA/AZ-USAFSAM-S6232/2021	2021-08-23	North America	USA	US Air Force School of Aerospace Medicine	US Air Force School of Aerospace Medicine	Anthony Fries et al
EPI_ISL_4295448	USA/AZ-USAFSAM-S6233/2021	2021-08-23	North America	USA	US Air Force School of Aerospace Medicine	US Air Force School of Aerospace Medicine	Anthony Fries et al
EPI_ISL_4295450	USA/AZ-USAFSAM-S6256/2021	2021-08-24	North America	USA	US Air Force School of Aerospace Medicine	US Air Force School of Aerospace Medicine	Anthony Fries et al
EPI_ISL_4295452	USA/AZ-USAFSAM-S6257/2021	2021-08-24	North America	USA	US Air Force School of Aerospace Medicine	US Air Force School of Aerospace Medicine	Anthony Fries et al
EPI_ISL_4295455	USA/AZ-USAFSAM-S6258/2021	2021-08-24	North America	USA	US Air Force School of Aerospace Medicine	US Air Force School of Aerospace Medicine	Anthony Fries et al
EPI_ISL_4295457	USA/AZ-USAFSAM-S6276/2021	2021-08-24	North America	USA	US Air Force School of Aerospace Medicine	US Air Force School of Aerospace Medicine	Anthony Fries et al
EPI_ISL_4295459	USA/AZ-USAFSAM-S6283/2021	2021-08-25	North America	USA	US Air Force School of Aerospace Medicine	US Air Force School of Aerospace Medicine	Anthony Fries et al
EPI_ISL_4295462	USA/AZ-USAFSAM-S6307/2021	2021-08-26	North America	USA	US Air Force School of Aerospace Medicine	US Air Force School of Aerospace Medicine	Anthony Fries et al
EPI_ISL_4295464	USA/AZ-USAFSAM-S6314/2021	2021-08-26	North America	USA	US Air Force School of Aerospace Medicine	US Air Force School of Aerospace Medicine	Anthony Fries et al
EPI_ISL_4295466	USA/AZ-USAFSAM-S6315/2021	2021-08-26	North America	USA	US Air Force School of Aerospace Medicine	US Air Force School of Aerospace Medicine	Anthony Fries et al
EPI_ISL_4295468	USA/AZ-USAFSAM-S6320/2021	2021-08-26	North America	USA	US Air Force School of Aerospace Medicine	US Air Force School of Aerospace Medicine	Anthony Fries et al
EPI_ISL_4295471	USA/AZ-USAFSAM-S6325/2021	2021-08-27	North America	USA	US Air Force School of Aerospace Medicine	US Air Force School of Aerospace Medicine	Anthony Fries et al
EPI_ISL_4295473	USA/AZ-USAFSAM-S6326/2021	2021-08-27	North America	USA	US Air Force School of Aerospace Medicine	US Air Force School of Aerospace Medicine	Anthony Fries et al
EPI_ISL_4740588	USA/AZ-USAFSAM-S6483/2021	2021-08-31	North America	USA	US Air Force School of Aerospace Medicine	US Air Force School of Aerospace Medicine	Anthony Fries et al
EPI_ISL_4740850	USA/AZ-USAFSAM-S6484/2021	2021-08-31	North America	USA	US Air Force School of Aerospace Medicine	US Air Force School of Aerospace Medicine	Anthony Fries et al
EPI_ISL_4740713	USA/AZ-USAFSAM-S6502/2021	2021-09-01	North America	USA	US Air Force School of Aerospace Medicine	US Air Force School of Aerospace Medicine	Anthony Fries et al
EPI_ISL_4740602	USA/AZ-USAFSAM-S6503/2021	2021-09-01	North America	USA	US Air Force School of Aerospace Medicine	US Air Force School of Aerospace Medicine	Anthony Fries et al
EPI_ISL_4740603	USA/AZ-USAFSAM-S6504/2021	2021-09-01	North America	USA	US Air Force School of Aerospace Medicine	US Air Force School of Aerospace Medicine	Anthony Fries et al
EPI_ISL_4740699	USA/AZ-USAFSAM-S6506/2021	2021-09-02	North America	USA	US Air Force School of Aerospace Medicine	US Air Force School of Aerospace Medicine	Anthony Fries et al
EPI_ISL_4740700	USA/AZ-USAFSAM-S6507/2021	2021-09-02	North America	USA	US Air Force School of Aerospace Medicine	US Air Force School of Aerospace Medicine	Anthony Fries et al
EPI_ISL_4740608	USA/AZ-USAFSAM-S6517/2021	2021-09-03	North America	USA	US Air Force School of Aerospace Medicine	US Air Force School of Aerospace Medicine	Anthony Fries et al
EPI_ISL_4740609	USA/AZ-USAFSAM-S6518/2021	2021-09-03	North America	USA	US Air Force School of Aerospace Medicine	US Air Force School of Aerospace Medicine	Anthony Fries et al
EPI_ISL_4740701	USA/AZ-USAFSAM-S6520/2021	2021-09-03	North America	USA	US Air Force School of Aerospace Medicine	US Air Force School of Aerospace Medicine	Anthony Fries et al
EPI_ISL_4740702	USA/AZ-USAFSAM-S6523/2021	2021-09-03	North America	USA	US Air Force School of Aerospace Medicine	US Air Force School of Aerospace Medicine	Anthony Fries et al
EPI_ISL_4740703	USA/AZ-USAFSAM-S6524/2021	2021-09-03	North America	USA	US Air Force School of Aerospace Medicine	US Air Force School of Aerospace Medicine	Anthony Fries et al
EPI_ISL_4740704	USA/AZ-USAFSAM-S6525/2021	2021-09-03	North America	USA	US Air Force School of Aerospace Medicine	US Air Force School of Aerospace Medicine	Anthony Fries et al
EPI_ISL_4740705	USA/AZ-USAFSAM-S6535/2021	2021-08-24	North America	USA	US Air Force School of Aerospace Medicine	US Air Force School of Aerospace Medicine	Anthony Fries et al
EPI_ISL_4740706	USA/AZ-USAFSAM-S6536/2021	2021-08-24	North America	USA	US Air Force School of Aerospace Medicine	US Air Force School of Aerospace Medicine	Anthony Fries et al
EPI_ISL_4740620	USA/AZ-USAFSAM-S6540/2021	2021-08-24	North America	USA	US Air Force School of Aerospace Medicine	US Air Force School of Aerospace Medicine	Anthony Fries et al
EPI_ISL_4740622	USA/AZ-USAFSAM-S6542/2021	2021-08-24	North America	USA	US Air Force School of Aerospace Medicine	US Air Force School of Aerospace Medicine	Anthony Fries et al
EPI_ISL_4740628	USA/AZ-USAFSAM-S6549/2021	2021-08-30	North America	USA	US Air Force School of Aerospace Medicine	US Air Force School of Aerospace Medicine	Anthony Fries et al
EPI_ISL_4740630	USA/AZ-USAFSAM-S6551/2021	2021-08-30	North America	USA	US Air Force School of Aerospace Medicine	US Air Force School of Aerospace Medicine	Anthony Fries et al
EPI_ISL_4740631	USA/AZ-USAFSAM-S6552/2021	2021-08-30	North America	USA	US Air Force School of Aerospace Medicine	US Air Force School of Aerospace Medicine	Anthony Fries et al
EPI_ISL_4740707	USA/AZ-USAFSAM-S6655/2021	2021-08-31	North America	USA	US Air Force School of Aerospace Medicine	US Air Force School of Aerospace Medicine	Anthony Fries et al
EPI_ISL_4740708	USA/AZ-USAFSAM-S6681/2021	2021-09-01	North America	USA	US Air Force School of Aerospace Medicine	US Air Force School of Aerospace Medicine	Anthony Fries et al
EPI_ISL_4740709	USA/AZ-USAFSAM-S6682/2021	2021-09-01	North America	USA	US Air Force School of Aerospace Medicine	US Air Force School of Aerospace Medicine	Anthony Fries et al
EPI_ISL_4740710	USA/AZ-USAFSAM-S6683/2021	2021-09-01	North America	USA	US Air Force School of Aerospace Medicine	US Air Force School of Aerospace Medicine	Anthony Fries et al
EPI_ISL_4740711	USA/AZ-USAFSAM-S6713/2021	2021-08-24	North America	USA	US Air Force School of Aerospace Medicine	US Air Force School of Aerospace Medicine	Anthony Fries et al
EPI_ISL_4888277	USA/AZ-USAFSAM-S6790/2021	2021-08-23	North America	USA	US Air Force School of Aerospace Medicine	US Air Force School of Aerospace Medicine	Anthony Fries et al
EPI_ISL_4888278	USA/AZ-USAFSAM-S6847/2021	2021-09-08	North America	USA	US Air Force School of Aerospace Medicine	US Air Force School of Aerospace Medicine	Anthony Fries et al
EPI_ISL_4888279	USA/AZ-USAFSAM-S6848/2021	2021-09-08	North America	USA	US Air Force School of Aerospace Medicine	US Air Force School of Aerospace Medicine	Anthony Fries et al
EPI_ISL_4888241	USA/AZ-USAFSAM-S6858/2021	2021-09-08	North America	USA	US Air Force School of Aerospace Medicine	US Air Force School of Aerospace Medicine	Anthony Fries et al
EPI_ISL_4888242	USA/AZ-USAFSAM-S6893/2021	2021-08-23	North America	USA	US Air Force School of Aerospace Medicine	US Air Force School of Aerospace Medicine	Anthony Fries et al
EPI_ISL_4888280	USA/AZ-USAFSAM-S6894/2021	2021-08-23	North America	USA	US Air Force School of Aerospace Medicine	US Air Force School of Aerospace Medicine	Anthony Fries et al
EPI_ISL_4888281	USA/AZ-USAFSAM-S6916/2021	2021-08-24	North America	USA	US Air Force School of Aerospace Medicine	US Air Force School of Aerospace Medicine	Anthony Fries et al
EPI_ISL_4888282	USA/AZ-USAFSAM-S6945/2021	2021-09-07	North America	USA	US Air Force School of Aerospace Medicine	US Air Force School of Aerospace Medicine	Anthony Fries et al
EPI_ISL_4888283	USA/AZ-USAFSAM-S6946/2021	2021-09-07	North America	USA	US Air Force School of Aerospace Medicine	US Air Force School of Aerospace Medicine	Anthony Fries et al
EPI_ISL_4888284	USA/AZ-USAFSAM-S6948/2021	2021-09-07	North America	USA	US Air Force School of Aerospace Medicine	US Air Force School of Aerospace Medicine	Anthony Fries et al
EPI_ISL_4888285	USA/AZ-USAFSAM-S6949/2021	2021-09-07	North America	USA	US Air Force School of Aerospace Medicine	US Air Force School of Aerospace Medicine	Anthony Fries et al
EPI_ISL_4888243	USA/AZ-USAFSAM-S6968/2021	2021-09-08	North America	USA	US Air Force School of Aerospace Medicine	US Air Force School of Aerospace Medicine	Anthony Fries et al
EPI_ISL_4888244	USA/AZ-USAFSAM-S6973/2021	2021-09-08	North America	USA	US Air Force School of Aerospace Medicine	US Air Force School of Aerospace Medicine	Anthony Fries et al
EPI_ISL_4888286	USA/AZ-USAFSAM-S6983/2021	2021-09-08	North America	USA	US Air Force School of Aerospace Medicine	US Air Force School of Aerospace Medicine	Anthony Fries et al
EPI_ISL_4888287	USA/AZ-USAFSAM-S6989/2021	2021-09-08	North America	USA	US Air Force School of Aerospace Medicine	US Air Force School of Aerospace Medicine	Anthony Fries et al
EPI_ISL_4888288	USA/AZ-USAFSAM-S6993/2021	2021-09-08	North America	USA	US Air Force School of Aerospace Medicine	US Air Force School of Aerospace Medicine	Anthony Fries et al
EPI_ISL_4888289	USA/AZ-USAFSAM-S6994/2021	2021-09-08	North America	USA	US Air Force School of Aerospace Medicine	US Air Force School of Aerospace Medicine	Anthony Fries et al
EPI_ISL_4888290	USA/AZ-USAFSAM-S6996/2021	2021-09-08	North America	USA	US Air Force School of Aerospace Medicine	US Air Force School of Aerospace Medicine	Anthony Fries et al
EPI_ISL_4888199	USA/AZ-USAFSAM-S7018/2021	2021-09-08	North America	USA	US Air Force School of Aerospace Medicine	US Air Force School of Aerospace Medicine	Anthony Fries et al
EPI_ISL_4888291	USA/AZ-USAFSAM-S7020/2021	2021-09-09	North America	USA	US Air Force School of Aerospace Medicine	US Air Force School of Aerospace Medicine	Anthony Fries et al
EPI_ISL_4888292	USA/AZ-USAFSAM-S7022/2021	2021-09-09	North America	USA	US Air Force School of Aerospace Medicine	US Air Force School of Aerospace Medicine	Anthony Fries et al
EPI_ISL_4888293	USA/AZ-USAFSAM-S7024/2021	2021-09-09	North America	USA	US Air Force School of Aerospace Medicine	US Air Force School of Aerospace Medicine	Anthony Fries et al
EPI_ISL_4888294	USA/AZ-USAFSAM-S7027/2021	2021-09-09	North America	USA	US Air Force School of Aerospace Medicine	US Air Force School of Aerospace Medicine	Anthony Fries et al
EPI_ISL_4888295	USA/AZ-USAFSAM-S7028/2021	2021-09-09	North America	USA	US Air Force School of Aerospace Medicine	US Air Force School of Aerospace Medicine	Anthony Fries et al
EPI_ISL_4888296	USA/AZ-USAFSAM-S7029/2021	2021-09-09	North America	USA	US Air Force School of Aerospace Medicine	US Air Force School of Aerospace Medicine	Anthony Fries et al
EPI_ISL_4888245	USA/AZ-USAFSAM-S7037/2021	2021-09-09	North America	USA	US Air Force School of Aerospace Medicine	US Air Force School of Aerospace Medicine	Anthony Fries et al
EPI_ISL_4888246	USA/AZ-USAFSAM-S7049/2021	2021-09-10	North America	USA	US Air Force School of Aerospace Medicine	US Air Force School of Aerospace Medicine	Anthony Fries et al
EPI_ISL_4888247	USA/AZ-USAFSAM-S7050/2021	2021-09-10	North America	USA	US Air Force School of Aerospace Medicine	US Air Force School of Aerospace Medicine	Anthony Fries et al
EPI_ISL_4888297	USA/AZ-USAFSAM-S7064/2021	2021-09-10	North America	USA	US Air Force School of Aerospace Medicine	US Air Force School of Aerospace Medicine	Anthony Fries et al
EPI_ISL_4911166	USA/AZ-USAFSAM-S7252/2021	2021-09-14	North America	USA	US Air Force School of Aerospace Medicine	US Air Force School of Aerospace Medicine	Anthony Fries et al
EPI_ISL_4888751	USA/AZ-USAFSAM-S7279/2021	2021-09-16	North America	USA	US Air Force School of Aerospace Medicine	US Air Force School of Aerospace Medicine	Anthony Fries et al
EPI_ISL_4888752	USA/AZ-USAFSAM-S7280/2021	2021-09-15	North America	USA	US Air Force School of Aerospace Medicine	US Air Force School of Aerospace Medicine	Anthony Fries et al
EPI_ISL_831886	USA/AZ-USAFSAM-S731/2020	2020-12-18	North America	USA	United States Air Force School of Aerospace Medicine	United States Air Force School of Aerospace Medicine	Anthony Fries et al
EPI_ISL_4888753	USA/AZ-USAFSAM-S7330/2021	2021-08-16	North America	USA	US Air Force School of Aerospace Medicine	US Air Force School of Aerospace Medicine	Anthony Fries et al
EPI_ISL_4888754	USA/AZ-USAFSAM-S7336/2021	2021-08-17	North America	USA	US Air Force School of Aerospace Medicine	US Air Force School of Aerospace Medicine	Anthony Fries et al
EPI_ISL_4888755	USA/AZ-USAFSAM-S7337/2021	2021-08-17	North America	USA	US Air Force School of Aerospace Medicine	US Air Force School of Aerospace Medicine	Anthony Fries et al
EPI_ISL_4888756	USA/AZ-USAFSAM-S7338/2021	2021-08-17	North America	USA	US Air Force School of Aerospace Medicine	US Air Force School of Aerospace Medicine	Anthony Fries et al
EPI_ISL_4888757	USA/AZ-USAFSAM-S7339/2021	2021-08-17	North America	USA	US Air Force School of Aerospace Medicine	US Air Force School of Aerospace Medicine	Anthony Fries et al
EPI_ISL_4888758	USA/AZ-USAFSAM-S7341/2021	2021-08-18	North America	USA	US Air Force School of Aerospace Medicine	US Air Force School of Aerospace Medicine	Anthony Fries et al
EPI_ISL_4888759	USA/AZ-USAFSAM-S7346/2021	2021-08-18	North America	USA	US Air Force School of Aerospace Medicine	US Air Force School of Aerospace Medicine	Anthony Fries et al
EPI_ISL_4888760	USA/AZ-USAFSAM-S7347/2021	2021-08-18	North America	USA	US Air Force School of Aerospace Medicine	US Air Force School of Aerospace Medicine	Anthony Fries et al
EPI_ISL_4888761	USA/AZ-USAFSAM-S7350/2021	2021-08-18	North America	USA	US Air Force School of Aerospace Medicine	US Air Force School of Aerospace Medicine	Anthony Fries et al
EPI_ISL_4888762	USA/AZ-USAFSAM-S7361/2021	2021-08-20	North America	USA	US Air Force School of Aerospace Medicine	US Air Force School of Aerospace Medicine	Anthony Fries et al
EPI_ISL_4888763	USA/AZ-USAFSAM-S7372/2021	2021-09-13	North America	USA	US Air Force School of Aerospace Medicine	US Air Force School of Aerospace Medicine	Anthony Fries et al
EPI_ISL_4888764	USA/AZ-USAFSAM-S7404/2021	2021-09-15	North America	USA	US Air Force School of Aerospace Medicine	US Air Force School of Aerospace Medicine	Anthony Fries et al
EPI_ISL_4888765	USA/AZ-USAFSAM-S7405/2021	2021-09-15	North America	USA	US Air Force School of Aerospace Medicine	US Air Force School of Aerospace Medicine	Anthony Fries et al
EPI_ISL_4888766	USA/AZ-USAFSAM-S7406/2021	2021-09-15	North America	USA	US Air Force School of Aerospace Medicine	US Air Force School of Aerospace Medicine	Anthony Fries et al
EPI_ISL_4888767	USA/AZ-USAFSAM-S7408/2021	2021-09-15	North America	USA	US Air Force School of Aerospace Medicine	US Air Force School of Aerospace Medicine	Anthony Fries et al
EPI_ISL_4911155	USA/AZ-USAFSAM-S7420/2021	2021-09-15	North America	USA	US Air Force School of Aerospace Medicine	US Air Force School of Aerospace Medicine	Anthony Fries et al
EPI_ISL_4888768	USA/AZ-USAFSAM-S7421/2021	2021-09-15	North America	USA	US Air Force School of Aerospace Medicine	US Air Force School of Aerospace Medicine	Anthony Fries et al
EPI_ISL_4888769	USA/AZ-USAFSAM-S7431/2021	2021-09-17	North America	USA	US Air Force School of Aerospace Medicine	US Air Force School of Aerospace Medicine	Anthony Fries et al
EPI_ISL_4888770	USA/AZ-USAFSAM-S7434/2021	2021-09-17	North America	USA	US Air Force School of Aerospace Medicine	US Air Force School of Aerospace Medicine	Anthony Fries et al
EPI_ISL_4888771	USA/AZ-USAFSAM-S7435/2021	2021-09-17	North America	USA	US Air Force School of Aerospace Medicine	US Air Force School of Aerospace Medicine	Anthony Fries et al
EPI_ISL_4888772	USA/AZ-USAFSAM-S7445/2021	2021-09-13	North America	USA	US Air Force School of Aerospace Medicine	US Air Force School of Aerospace Medicine	Anthony Fries et al
EPI_ISL_4888773	USA/AZ-USAFSAM-S7472/2021	2021-08-17	North America	USA	US Air Force School of Aerospace Medicine	US Air Force School of Aerospace Medicine	Anthony Fries et al
EPI_ISL_4888774	USA/AZ-USAFSAM-S7473/2021	2021-08-18	North America	USA	US Air Force School of Aerospace Medicine	US Air Force School of Aerospace Medicine	Anthony Fries et al
EPI_ISL_4888775	USA/AZ-USAFSAM-S7474/2021	2021-08-19	North America	USA	US Air Force School of Aerospace Medicine	US Air Force School of Aerospace Medicine	Anthony Fries et al
EPI_ISL_2791109	USA/AZ-UW-3600382/2020	2020-06-24	North America	USA	UW Virology Lab	UW Virology Lab	Pavitra Roychoudhury et al
EPI_ISL_2791108	USA/AZ-UW-3600761/2020	2020-06-23	North America	USA	UW Virology Lab	UW Virology Lab	Pavitra Roychoudhury et al
EPI_ISL_2791107	USA/AZ-UW-3600764/2020	2020-06-24	North America	USA	UW Virology Lab	UW Virology Lab	Pavitra Roychoudhury et al
EPI_ISL_2791110	USA/AZ-UW-3600814/2020	2020-06-25	North America	USA	UW Virology Lab	UW Virology Lab	Pavitra Roychoudhury et al
EPI_ISL_2791154	USA/AZ-UW-3601089/2020	2020-06-23	North America	USA	UW Virology Lab	UW Virology Lab	Pavitra Roychoudhury et al
EPI_ISL_2790596	USA/AZ-UW-5500087/2020	2020-07-04	North America	USA	UW Virology Lab	UW Virology Lab	Pavitra Roychoudhury et al
EPI_ISL_2790593	USA/AZ-UW-5500314/2020	2020-07-01	North America	USA	UW Virology Lab	UW Virology Lab	Pavitra Roychoudhury et al
EPI_ISL_2790597	USA/AZ-UW-5500621/2020	2020-07-05	North America	USA	UW Virology Lab	UW Virology Lab	Pavitra Roychoudhury et al
EPI_ISL_2790595	USA/AZ-UW-5500857/2020	2020-07-03	North America	USA	UW Virology Lab	UW Virology Lab	Pavitra Roychoudhury et al
EPI_ISL_2790594	USA/AZ-UW-5500878/2020	2020-07-02	North America	USA	UW Virology Lab	UW Virology Lab	Pavitra Roychoudhury et al
EPI_ISL_491299	USA/AZ-UW-655/2020	2020-06-27	North America	USA	University of Wisconsin-Madison AIDS Vaccine Research Laboratories	University of Wisconsin-Madison AIDS Vaccine Research Laboratories	Gage Moreno et al
EPI_ISL_935022	USA/AZ-UW-NW65231047/2021	2021-01-21	North America	USA	Northwest Pathology	UW Virology Lab	Pavitra Roychoudhury et al
EPI_ISL_1034277	USA/AZ-UW-NW65646971/2021	2021-01-24	North America	USA	Northwest Pathology	UW Virology Lab	Pavitra Roychoudhury et al
EPI_ISL_765948	USA/AZ-WL-9900253/2020	2020-09-29	North America	USA	Worobey Lab, Department of Ecology and Evolutionary Biology, University of Arizona	Worobey Lab, Department of Ecology and Evolutionary Biology, University of Arizona	Brendan Larsen et al
EPI_ISL_765955	USA/AZ-WL-CVG00023/2020	2020-10-05	North America	USA	Worobey Lab, Department of Ecology and Evolutionary Biology, University of Arizona	Worobey Lab, Department of Ecology and Evolutionary Biology, University of Arizona	Brendan Larsen et al
EPI_ISL_765953	USA/AZ-WL-CVG00039/2020	2020-10-06	North America	USA	Worobey Lab, Department of Ecology and Evolutionary Biology, University of Arizona	Worobey Lab, Department of Ecology and Evolutionary Biology, University of Arizona	Brendan Larsen et al
EPI_ISL_2501685	USA/AZ-Yale-5315/2021	2021-05-20	North America	USA	Yale Clinical Virology Lab	Grubaugh Lab - Yale School of Public Health	Joseph Fauver et al
EPI_ISL_406223	USA/AZ1/2020	2020-01-22	North America	USA	Arizona Department of Health Services	Pathogen Discovery, Respiratory Viruses Branch, Division of Viral Diseases, Centers for Disease Control and Prevention	Ying Tao et al
EPI_ISL_420784	USA/AZ_4811/2020	2020-03-02	North America	USA	AZ Department of Health Services	Pathogen Discovery, Respiratory Viruses Branch, Division of Viral Diseases, Centers for Disease Control and Prevention	Krista Queen et al
EPI_ISL_424848	USA/AZ_8132/2020	2020-03-09	North America	USA	AZ SPHL, Arizona Department of Health Services	Pathogen Discovery, Respiratory Viruses Branch, Division of Viral Diseases, Centers for Disease Control and Prevention	Yan Li et al
EPI_ISL_424849	USA/AZ_8135/2020	2020-03-09	North America	USA	AZ SPHL, Arizona Department of Health Services	Pathogen Discovery, Respiratory Viruses Branch, Division of Viral Diseases, Centers for Disease Control and Prevention	Yan Li et al
EPI_ISL_3419494	USA/CA-10070000410282/2021	2021-01-09	North America	USA	UC Davis Genome Center and Healthy Davis Together	UC Davis Genome Center	UC Davis et al
EPI_ISL_3419492	USA/CA-10070000615968/2020	2020-12-30	North America	USA	UC Davis Genome Center and Healthy Davis Together	UC Davis Genome Center	UC Davis et al
EPI_ISL_3419496	USA/CA-10070001034403/2021	2021-01-20	North America	USA	UC Davis Genome Center and Healthy Davis Together	UC Davis Genome Center	UC Davis et al
EPI_ISL_3419500	USA/CA-10070001320629/2021	2021-02-04	North America	USA	UC Davis Genome Center and Healthy Davis Together	UC Davis Genome Center	UC Davis et al
EPI_ISL_3419497	USA/CA-10070001349885/2021	2021-01-27	North America	USA	UC Davis Genome Center and Healthy Davis Together	UC Davis Genome Center	UC Davis et al
EPI_ISL_3419498	USA/CA-10070001349910/2021	2021-01-27	North America	USA	UC Davis Genome Center and Healthy Davis Together	UC Davis Genome Center	UC Davis et al
EPI_ISL_475232	USA/CA-11567/2020	2020-05-05	North America	USA	Nebraska Public Health Laboratory	UNMC COVID-19 Response Team	UNMC COVID-19 Response Team et al
EPI_ISL_3419539	USA/CA-4015059045/2021	2021-03-22	North America	USA	UC Davis Genome Center and Healthy Davis Together	UC Davis Genome Center	UC Davis et al
EPI_ISL_3419545	USA/CA-4015059655/2021	2021-03-24	North America	USA	UC Davis Genome Center and Healthy Davis Together	UC Davis Genome Center	UC Davis et al
EPI_ISL_3419541	USA/CA-4015060417/2021	2021-03-23	North America	USA	UC Davis Genome Center and Healthy Davis Together	UC Davis Genome Center	UC Davis et al
EPI_ISL_3419542	USA/CA-4015060419/2021	2021-03-23	North America	USA	UC Davis Genome Center and Healthy Davis Together	UC Davis Genome Center	UC Davis et al
EPI_ISL_3419535	USA/CA-4017614997/2021	2021-03-18	North America	USA	UC Davis Genome Center and Healthy Davis Together	UC Davis Genome Center	UC Davis et al
EPI_ISL_3419534	USA/CA-4017615354/2021	2021-03-17	North America	USA	UC Davis Genome Center and Healthy Davis Together	UC Davis Genome Center	UC Davis et al
EPI_ISL_3419537	USA/CA-4017640849/2021	2021-03-19	North America	USA	UC Davis Genome Center and Healthy Davis Together	UC Davis Genome Center	UC Davis et al
EPI_ISL_3419538	USA/CA-4017640882/2021	2021-03-19	North America	USA	UC Davis Genome Center and Healthy Davis Together	UC Davis Genome Center	UC Davis et al
EPI_ISL_3419536	USA/CA-4017641434/2021	2021-03-18	North America	USA	UC Davis Genome Center and Healthy Davis Together	UC Davis Genome Center	UC Davis et al
EPI_ISL_3419540	USA/CA-4017642253/2021	2021-03-22	North America	USA	UC Davis Genome Center and Healthy Davis Together	UC Davis Genome Center	UC Davis et al
EPI_ISL_3419548	USA/CA-4017743684/2021	2021-03-26	North America	USA	UC Davis Genome Center and Healthy Davis Together	UC Davis Genome Center	UC Davis et al
EPI_ISL_3419519	USA/CA-4018793165/2021	2021-03-05	North America	USA	UC Davis Genome Center and Healthy Davis Together	UC Davis Genome Center	UC Davis et al
EPI_ISL_3419505	USA/CA-4018793765/2021	2021-02-22	North America	USA	UC Davis Genome Center and Healthy Davis Together	UC Davis Genome Center	UC Davis et al
EPI_ISL_3419518	USA/CA-4018793790/2021	2021-03-04	North America	USA	UC Davis Genome Center and Healthy Davis Together	UC Davis Genome Center	UC Davis et al
EPI_ISL_3419524	USA/CA-4018794504/2021	2021-03-07	North America	USA	UC Davis Genome Center and Healthy Davis Together	UC Davis Genome Center	UC Davis et al
EPI_ISL_3419508	USA/CA-4018796329/2021	2021-02-23	North America	USA	UC Davis Genome Center and Healthy Davis Together	UC Davis Genome Center	UC Davis et al
EPI_ISL_3419506	USA/CA-4018796574/2021	2021-02-22	North America	USA	UC Davis Genome Center and Healthy Davis Together	UC Davis Genome Center	UC Davis et al
EPI_ISL_3419509	USA/CA-4018796723/2021	2021-02-24	North America	USA	UC Davis Genome Center and Healthy Davis Together	UC Davis Genome Center	UC Davis et al
EPI_ISL_3419520	USA/CA-4018804957/2021	2021-03-05	North America	USA	UC Davis Genome Center and Healthy Davis Together	UC Davis Genome Center	UC Davis et al
EPI_ISL_3419513	USA/CA-4018818869/2021	2021-02-26	North America	USA	UC Davis Genome Center and Healthy Davis Together	UC Davis Genome Center	UC Davis et al
EPI_ISL_3419514	USA/CA-4018819208/2021	2021-02-26	North America	USA	UC Davis Genome Center and Healthy Davis Together	UC Davis Genome Center	UC Davis et al
EPI_ISL_3419526	USA/CA-4018823940/2021	2021-03-10	North America	USA	UC Davis Genome Center and Healthy Davis Together	UC Davis Genome Center	UC Davis et al
EPI_ISL_3419525	USA/CA-4018824214/2021	2021-03-09	North America	USA	UC Davis Genome Center and Healthy Davis Together	UC Davis Genome Center	UC Davis et al
EPI_ISL_3419521	USA/CA-4018825832/2021	2021-03-05	North America	USA	UC Davis Genome Center and Healthy Davis Together	UC Davis Genome Center	UC Davis et al
EPI_ISL_3419523	USA/CA-4018838318/2021	2021-03-06	North America	USA	UC Davis Genome Center and Healthy Davis Together	UC Davis Genome Center	UC Davis et al
EPI_ISL_3419522	USA/CA-4018838319/2021	2021-03-05	North America	USA	UC Davis Genome Center and Healthy Davis Together	UC Davis Genome Center	UC Davis et al
EPI_ISL_1810946	USA/CA-9200027777/2020	2020-08-24	North America	USA	Moderna Inc.	Moderna Inc.	Yamuna D. Paila et al
EPI_ISL_2006728	USA/CA-9200066222/2020	2020-09-13	North America	USA	Moderna Inc.	Moderna Inc.	Yamuna Paila et al
EPI_ISL_2006747	USA/CA-9200119866/2020	2020-11-16	North America	USA	Moderna Inc.	Moderna Inc.	Yamuna Paila et al
EPI_ISL_2006753	USA/CA-9200140621/2020	2020-12-08	North America	USA	Moderna Inc.	Moderna Inc.	Yamuna Paila et al
EPI_ISL_2006754	USA/CA-9200140855/2020	2020-12-08	North America	USA	Moderna Inc.	Moderna Inc.	Yamuna Paila et al
EPI_ISL_2006758	USA/CA-9200145633/2020	2020-12-10	North America	USA	Moderna Inc.	Moderna Inc.	Yamuna Paila et al
EPI_ISL_2006761	USA/CA-9200145750/2020	2020-12-11	North America	USA	Moderna Inc.	Moderna Inc.	Yamuna Paila et al
EPI_ISL_2006774	USA/CA-9200148550/2020	2020-12-15	North America	USA	Moderna Inc.	Moderna Inc.	Yamuna Paila et al
EPI_ISL_2006779	USA/CA-9200150401/2020	2020-12-16	North America	USA	Moderna Inc.	Moderna Inc.	Yamuna Paila et al
EPI_ISL_2006780	USA/CA-9200154041/2020	2020-12-22	North America	USA	Moderna Inc.	Moderna Inc.	Yamuna Paila et al
EPI_ISL_2006789	USA/CA-9200156767/2020	2020-12-23	North America	USA	Moderna Inc.	Moderna Inc.	Yamuna Paila et al
EPI_ISL_2006790	USA/CA-9200156782/2020	2020-12-27	North America	USA	Moderna Inc.	Moderna Inc.	Yamuna Paila et al
EPI_ISL_2009412	USA/CA-9210074229/2020	2020-11-20	North America	USA	Moderna Inc.	Moderna Inc.	Yamuna Paila et al
EPI_ISL_2009448	USA/CA-9210074371/2020	2020-09-13	North America	USA	Moderna Inc.	Moderna Inc.	Yamuna Paila et al
EPI_ISL_2009450	USA/CA-9210074373/2020	2020-09-25	North America	USA	Moderna Inc.	Moderna Inc.	Yamuna Paila et al
EPI_ISL_2009465	USA/CA-9210074429/2020	2020-12-30	North America	USA	Moderna Inc.	Moderna Inc.	Yamuna Paila et al
EPI_ISL_2009467	USA/CA-9210074441/2021	2021-01-04	North America	USA	Moderna Inc.	Moderna Inc.	Yamuna Paila et al
EPI_ISL_2011702	USA/CA-9210074443/2020	2020-12-22	North America	USA	Moderna Inc.	Moderna Inc.	Yamuna Paila et al
EPI_ISL_2009495	USA/CA-9210074551/2020	2020-12-11	North America	USA	Moderna Inc.	Moderna Inc.	Yamuna Paila et al
EPI_ISL_2009496	USA/CA-9210074553/2020	2020-12-10	North America	USA	Moderna Inc.	Moderna Inc.	Yamuna Paila et al
EPI_ISL_2009505	USA/CA-9210074587/2020	2020-08-27	North America	USA	Moderna Inc.	Moderna Inc.	Yamuna Paila et al
EPI_ISL_2928302	USA/CA-9210089834/2021	2021-05-07	North America	USA	Moderna Inc.	Moderna Inc.	Yamuna Paila et al
EPI_ISL_1093568	USA/CA-ACPHD-00004/2020	2020-12-29	North America	USA	Alameda County Public Health Department	Alameda County Public Health Department	Kristna Hsieh et al
EPI_ISL_1093572	USA/CA-ACPHD-00009/2020	2020-12-30	North America	USA	Alameda County Public Health Department	Alameda County Public Health Department	Kristna Hsieh et al
EPI_ISL_1093564	USA/CA-ACPHD-00017/2020	2020-12-30	North America	USA	Alameda County Public Health Department	Alameda County Public Health Department	Kristna Hsieh et al
EPI_ISL_1093573	USA/CA-ACPHD-00024/2020	2020-12-29	North America	USA	Alameda County Public Health Department	Alameda County Public Health Department	Kristna Hsieh et al
EPI_ISL_1093575	USA/CA-ACPHD-00031/2020	2020-12-29	North America	USA	Alameda County Public Health Department	Alameda County Public Health Department	Kristna Hsieh et al
EPI_ISL_1093576	USA/CA-ACPHD-00034/2020	2020-12-01	North America	USA	Alameda County Public Health Department	Alameda County Public Health Department	Kristna Hsieh et al
EPI_ISL_1093579	USA/CA-ACPHD-00039/2020	2020-12-01	North America	USA	Alameda County Public Health Department	Alameda County Public Health Department	Kristna Hsieh et al
EPI_ISL_1093582	USA/CA-ACPHD-00042/2020	2020-12-01	North America	USA	Alameda County Public Health Department	Alameda County Public Health Department	Kristna Hsieh et al
EPI_ISL_1093583	USA/CA-ACPHD-00044/2020	2020-12-01	North America	USA	Alameda County Public Health Department	Alameda County Public Health Department	Kristna Hsieh et al
EPI_ISL_1093584	USA/CA-ACPHD-00048/2020	2020-12-01	North America	USA	Alameda County Public Health Department	Alameda County Public Health Department	Kristna Hsieh et al
EPI_ISL_1093586	USA/CA-ACPHD-00053/2020	2020-12-03	North America	USA	Alameda County Public Health Department	Alameda County Public Health Department	Kristna Hsieh et al
EPI_ISL_1093587	USA/CA-ACPHD-00054/2020	2020-12-03	North America	USA	Alameda County Public Health Department	Alameda County Public Health Department	Kristna Hsieh et al
EPI_ISL_1093588	USA/CA-ACPHD-00056/2020	2020-12-03	North America	USA	Alameda County Public Health Department	Alameda County Public Health Department	Kristna Hsieh et al
EPI_ISL_1093589	USA/CA-ACPHD-00057/2020	2020-12-03	North America	USA	Alameda County Public Health Department	Alameda County Public Health Department	Kristna Hsieh et al
EPI_ISL_1093590	USA/CA-ACPHD-00061/2020	2020-12-03	North America	USA	Alameda County Public Health Department	Alameda County Public Health Department	Kristna Hsieh et al
EPI_ISL_1093591	USA/CA-ACPHD-00063/2020	2020-12-03	North America	USA	Alameda County Public Health Department	Alameda County Public Health Department	Kristna Hsieh et al
EPI_ISL_1093595	USA/CA-ACPHD-00099/2021	2021-01-30	North America	USA	Alameda County Public Health Department	Alameda County Public Health Department	Kristna Hsieh et al
EPI_ISL_1093596	USA/CA-ACPHD-00100/2021	2021-01-31	North America	USA	Alameda County Public Health Department	Alameda County Public Health Department	Kristna Hsieh et al
EPI_ISL_1093598	USA/CA-ACPHD-00102/2021	2021-02-01	North America	USA	Alameda County Public Health Department	Alameda County Public Health Department	Kristna Hsieh et al
EPI_ISL_1196780	USA/CA-ACPHD-00104/2021	2021-02-03	North America	USA	Alameda County Public Health Department	Alameda County Public Health Department	Kristna Hsieh et al
EPI_ISL_1093599	USA/CA-ACPHD-00105/2021	2021-02-04	North America	USA	Alameda County Public Health Department	Alameda County Public Health Department	Kristna Hsieh et al
EPI_ISL_1196781	USA/CA-ACPHD-00106/2021	2021-02-04	North America	USA	Alameda County Public Health Department	Alameda County Public Health Department	Kristna Hsieh et al
EPI_ISL_1196783	USA/CA-ACPHD-00109/2021	2021-02-07	North America	USA	Alameda County Public Health Department	Alameda County Public Health Department	Kristna Hsieh et al
EPI_ISL_1196785	USA/CA-ACPHD-00113/2021	2021-02-08	North America	USA	Alameda County Public Health Department	Alameda County Public Health Department	Kristna Hsieh et al
EPI_ISL_1093601	USA/CA-ACPHD-00115/2021	2021-02-09	North America	USA	Alameda County Public Health Department	Alameda County Public Health Department	Kristna Hsieh et al
EPI_ISL_1196790	USA/CA-ACPHD-00121/2021	2021-02-11	North America	USA	Alameda County Public Health Department	Alameda County Public Health Department	Kristna Hsieh et al
EPI_ISL_1196791	USA/CA-ACPHD-00124/2021	2021-02-15	North America	USA	Alameda County Public Health Department	Alameda County Public Health Department	Kristna Hsieh et al
EPI_ISL_1205481	USA/CA-ACPHD-00134/2021	2021-02-06	North America	USA	Alameda County Public Health Department	Alameda County Public Health Department	Kristna Hsieh et al
EPI_ISL_1205477	USA/CA-ACPHD-00155/2021	2021-02-17	North America	USA	Alameda County Public Health Department	Alameda County Public Health Department	Kristna Hsieh et al
EPI_ISL_1205484	USA/CA-ACPHD-00158/2021	2021-02-25	North America	USA	Alameda County Public Health Department	Alameda County Public Health Department	Kristna Hsieh et al
EPI_ISL_1373150	USA/CA-ACPHD-00160/2021	2021-01-25	North America	USA	Alameda County Public Health Department	Alameda County Public Health Department	Kristna Hsieh et al
EPI_ISL_1373145	USA/CA-ACPHD-00170/2021	2021-01-29	North America	USA	Alameda County Public Health Department	Alameda County Public Health Department	Kristna Hsieh et al
EPI_ISL_1373137	USA/CA-ACPHD-00174/2021	2021-01-26	North America	USA	Alameda County Public Health Department	Alameda County Public Health Department	Kristna Hsieh et al
EPI_ISL_1373158	USA/CA-ACPHD-00182/2021	2021-01-28	North America	USA	Alameda County Public Health Department	Alameda County Public Health Department	Kristna Hsieh et al
EPI_ISL_1373147	USA/CA-ACPHD-00185/2021	2021-01-23	North America	USA	Alameda County Public Health Department	Alameda County Public Health Department	Kristna Hsieh et al
EPI_ISL_1373148	USA/CA-ACPHD-00186/2021	2021-01-24	North America	USA	Alameda County Public Health Department	Alameda County Public Health Department	Kristna Hsieh et al
EPI_ISL_1373136	USA/CA-ACPHD-00188/2021	2021-01-26	North America	USA	Alameda County Public Health Department	Alameda County Public Health Department	Kristna Hsieh et al
EPI_ISL_1373144	USA/CA-ACPHD-00190/2021	2021-01-27	North America	USA	Alameda County Public Health Department	Alameda County Public Health Department	Kristna Hsieh et al
EPI_ISL_1577002	USA/CA-ACPHD-00202/2021	2021-03-09	North America	USA	Alameda County Public Health Department	Alameda County Public Health Department	Kristna Hsieh et al
EPI_ISL_1576994	USA/CA-ACPHD-00213/2021	2021-01-25	North America	USA	Alameda County Public Health Department	Alameda County Public Health Department	Kristna Hsieh et al
EPI_ISL_1576999	USA/CA-ACPHD-00214/2021	2021-02-21	North America	USA	Alameda County Public Health Department	Alameda County Public Health Department	Kristna Hsieh et al
EPI_ISL_1576992	USA/CA-ACPHD-00215/2021	2021-01-23	North America	USA	Alameda County Public Health Department	Alameda County Public Health Department	Kristna Hsieh et al
EPI_ISL_1576991	USA/CA-ACPHD-00217/2021	2021-03-15	North America	USA	Alameda County Public Health Department	Alameda County Public Health Department	Kristna Hsieh et al
EPI_ISL_1576996	USA/CA-ACPHD-00219/2021	2021-01-27	North America	USA	Alameda County Public Health Department	Alameda County Public Health Department	Kristna Hsieh et al
EPI_ISL_1576998	USA/CA-ACPHD-00221/2021	2021-01-29	North America	USA	Alameda County Public Health Department	Alameda County Public Health Department	Kristna Hsieh et al
EPI_ISL_1575120	USA/CA-ACPHD-00247/2021	2021-02-28	North America	USA	Alameda County Public Health Department	Alameda County Public Health Department	Kristna Hsieh et al
EPI_ISL_1575121	USA/CA-ACPHD-00248/2021	2021-03-08	North America	USA	Alameda County Public Health Department	Alameda County Public Health Department	Kristna Hsieh et al
EPI_ISL_1575114	USA/CA-ACPHD-00249/2021	2021-03-10	North America	USA	Alameda County Public Health Department	Alameda County Public Health Department	Kristna Hsieh et al
EPI_ISL_1575124	USA/CA-ACPHD-00250/2021	2021-03-12	North America	USA	Alameda County Public Health Department	Alameda County Public Health Department	Kristna Hsieh et al
EPI_ISL_1575122	USA/CA-ACPHD-00251/2021	2021-03-09	North America	USA	Alameda County Public Health Department	Alameda County Public Health Department	Kristna Hsieh et al
EPI_ISL_1575123	USA/CA-ACPHD-00252/2021	2021-03-10	North America	USA	Alameda County Public Health Department	Alameda County Public Health Department	Kristna Hsieh et al
EPI_ISL_1575125	USA/CA-ACPHD-00253/2021	2021-03-17	North America	USA	Alameda County Public Health Department	Alameda County Public Health Department	Kristna Hsieh et al
EPI_ISL_2304332	USA/CA-ACPHD-00270/2021	2021-03-09	North America	USA	Alameda County Public Health Department	Alameda County Public Health Department	Kristna Hsieh et al
EPI_ISL_2304307	USA/CA-ACPHD-00273/2021	2021-03-10	North America	USA	Alameda County Public Health Department	Alameda County Public Health Department	Kristna Hsieh et al
EPI_ISL_2304335	USA/CA-ACPHD-00274/2021	2021-03-12	North America	USA	Alameda County Public Health Department	Alameda County Public Health Department	Kristna Hsieh et al
EPI_ISL_2304308	USA/CA-ACPHD-00276/2021	2021-03-22	North America	USA	Alameda County Public Health Department	Alameda County Public Health Department	Kristna Hsieh et al
EPI_ISL_2304338	USA/CA-ACPHD-00280/2021	2021-03-29	North America	USA	Alameda County Public Health Department	Alameda County Public Health Department	Kristna Hsieh et al
EPI_ISL_2304313	USA/CA-ACPHD-00310/2020	2020-04-11	North America	USA	Alameda County Public Health Department	Alameda County Public Health Department	Kristna Hsieh et al
EPI_ISL_2304311	USA/CA-ACPHD-00313/2021	2021-04-07	North America	USA	Alameda County Public Health Department	Alameda County Public Health Department	Kristna Hsieh et al
EPI_ISL_2304318	USA/CA-ACPHD-00381/2021	2021-03-31	North America	USA	Alameda County Public Health Department	Alameda County Public Health Department	Kristina Hsieh et al
EPI_ISL_2304342	USA/CA-ACPHD-00408/2021	2021-04-16	North America	USA	Alameda County Public Health Department	Alameda County Public Health Department	Kristina Hsieh et al
EPI_ISL_2304321	USA/CA-ACPHD-00410/2021	2021-04-29	North America	USA	Alameda County Public Health Department	Alameda County Public Health Department	Kristina Hsieh et al
EPI_ISL_2304341	USA/CA-ACPHD-00412/2021	2021-04-16	North America	USA	Alameda County Public Health Department	Alameda County Public Health Department	Kristina Hsieh et al
EPI_ISL_2304337	USA/CA-ACPHD-00439/2021	2021-03-29	North America	USA	Alameda County Public Health Department	Alameda County Public Health Department	Kristina Hsieh et al
EPI_ISL_2304309	USA/CA-ACPHD-00443/2021	2021-03-29	North America	USA	Alameda County Public Health Department	Alameda County Public Health Department	Kristina Hsieh et al
EPI_ISL_2304322	USA/CA-ACPHD-00466/2021	2021-03-13	North America	USA	Alameda County Public Health Department	Alameda County Public Health Department	Kristina Hsieh et al
EPI_ISL_2304323	USA/CA-ACPHD-00469/2021	2021-03-25	North America	USA	Alameda County Public Health Department	Alameda County Public Health Department	Kristina Hsieh et al
EPI_ISL_2304343	USA/CA-ACPHD-00477/2021	2021-04-26	North America	USA	Alameda County Public Health Department	Alameda County Public Health Department	Kristina Hsieh et al
EPI_ISL_2304327	USA/CA-ACPHD-00505/2021	2021-05-17	North America	USA	Alameda County Public Health Department	Alameda County Public Health Department	Kristina Hsieh et al
EPI_ISL_4348467	USA/CA-ACPHD-00534/2021	2021-01-24	North America	USA	Alameda County Public Health Department	Alameda County Public Health Department	Kristina Hsieh et al
EPI_ISL_4219194	USA/CA-ACPHD-00536/2021	2021-01-09	North America	USA	Alameda County Public Health Department	Alameda County Public Health Department	Kristina Hsieh et al
EPI_ISL_4219189	USA/CA-ACPHD-00539/2021	2021-01-17	North America	USA	Alameda County Public Health Department	Alameda County Public Health Department	Kristina Hsieh et al
EPI_ISL_4219191	USA/CA-ACPHD-00540/2021	2021-01-13	North America	USA	Alameda County Public Health Department	Alameda County Public Health Department	Kristina Hsieh et al
EPI_ISL_4219190	USA/CA-ACPHD-00541/2021	2021-01-13	North America	USA	Alameda County Public Health Department	Alameda County Public Health Department	Kristina Hsieh et al
EPI_ISL_4219195	USA/CA-ACPHD-00542/2021	2021-01-02	North America	USA	Alameda County Public Health Department	Alameda County Public Health Department	Kristina Hsieh et al
EPI_ISL_4219192	USA/CA-ACPHD-00572/2021	2021-01-13	North America	USA	Alameda County Public Health Department	Alameda County Public Health Department	Kristina Hsieh et al
EPI_ISL_4219193	USA/CA-ACPHD-00605/2021	2021-01-11	North America	USA	Alameda County Public Health Department	Alameda County Public Health Department	Kristina Hsieh et al
EPI_ISL_4219178	USA/CA-ACPHD-00618/2021	2021-05-21	North America	USA	Alameda County Public Health Department	Alameda County Public Health Department	Kristina Hsieh et al
EPI_ISL_4348466	USA/CA-ACPHD-00637/2021	2021-04-26	North America	USA	Alameda County Public Health Department	Alameda County Public Health Department	Kristina Hsieh et al
EPI_ISL_4219169	USA/CA-ACPHD-00668/2021	2021-06-14	North America	USA	Alameda County Public Health Department	Alameda County Public Health Department	Vici Varghese et al
EPI_ISL_4219177	USA/CA-ACPHD-00669/2021	2021-05-26	North America	USA	Alameda County Public Health Department	Alameda County Public Health Department	Vici Varghese et al
EPI_ISL_4348460	USA/CA-ACPHD-00728/2021	2021-06-08	North America	USA	Alameda County Public Health Department	Alameda County Public Health Department	Vici Varghese et al
EPI_ISL_4219147	USA/CA-ACPHD-00758/2021	2021-06-30	North America	USA	Alameda County Public Health Department	Alameda County Public Health Department	Vici Varghese et al
EPI_ISL_4348447	USA/CA-ACPHD-00760/2021	2021-07-01	North America	USA	Alameda County Public Health Department	Alameda County Public Health Department	Vici Varghese et al
EPI_ISL_4348439	USA/CA-ACPHD-00761/2021	2021-07-07	North America	USA	Alameda County Public Health Department	Alameda County Public Health Department	Vici Varghese et al
EPI_ISL_4219173	USA/CA-ACPHD-00762/2021	2021-06-09	North America	USA	Alameda County Public Health Department	Alameda County Public Health Department	Vici Varghese et al
EPI_ISL_4348453	USA/CA-ACPHD-00763/2021	2021-06-28	North America	USA	Alameda County Public Health Department	Alameda County Public Health Department	Vici Varghese et al
EPI_ISL_4348450	USA/CA-ACPHD-00765/2021	2021-07-01	North America	USA	Alameda County Public Health Department	Alameda County Public Health Department	Vici Varghese et al
EPI_ISL_4219166	USA/CA-ACPHD-00766/2021	2021-06-16	North America	USA	Alameda County Public Health Department	Alameda County Public Health Department	Vici Varghese et al
EPI_ISL_4219168	USA/CA-ACPHD-00779/2021	2021-06-14	North America	USA	Alameda County Public Health Department	Alameda County Public Health Department	Vici Varghese et al
EPI_ISL_4219123	USA/CA-ACPHD-00789/2021	2021-07-09	North America	USA	Alameda County Public Health Department	Alameda County Public Health Department	Vici Varghese et al
EPI_ISL_4348461	USA/CA-ACPHD-00793/2021	2021-06-05	North America	USA	Alameda County Public Health Department	Alameda County Public Health Department	Vici Varghese et al
EPI_ISL_4219170	USA/CA-ACPHD-00796/2021	2021-06-12	North America	USA	Alameda County Public Health Department	Alameda County Public Health Department	Vici Varghese et al
EPI_ISL_4348422	USA/CA-ACPHD-00818/2021	2021-07-13	North America	USA	Alameda County Public Health Department	Alameda County Public Health Department	Vici Varghese et al
EPI_ISL_4348416	USA/CA-ACPHD-00821/2021	2021-07-14	North America	USA	Alameda County Public Health Department	Alameda County Public Health Department	Vici Varghese et al
EPI_ISL_4219102	USA/CA-ACPHD-00822/2021	2021-07-14	North America	USA	Alameda County Public Health Department	Alameda County Public Health Department	Vici Varghese et al
EPI_ISL_4348432	USA/CA-ACPHD-00823/2021	2021-07-10	North America	USA	Alameda County Public Health Department	Alameda County Public Health Department	Vici Varghese et al
EPI_ISL_4219086	USA/CA-ACPHD-00825/2021	2021-07-20	North America	USA	Alameda County Public Health Department	Alameda County Public Health Department	Vici Varghese et al
EPI_ISL_4348431	USA/CA-ACPHD-00826/2021	2021-07-10	North America	USA	Alameda County Public Health Department	Alameda County Public Health Department	Vici Varghese et al
EPI_ISL_4219154	USA/CA-ACPHD-00827/2021	2021-06-28	North America	USA	Alameda County Public Health Department	Alameda County Public Health Department	Vici Varghese et al
EPI_ISL_4348425	USA/CA-ACPHD-00828/2021	2021-07-12	North America	USA	Alameda County Public Health Department	Alameda County Public Health Department	Vici Varghese et al
EPI_ISL_4348436	USA/CA-ACPHD-00849/2021	2021-07-08	North America	USA	Alameda County Public Health Department	Alameda County Public Health Department	Vici Varghese et al
EPI_ISL_4219126	USA/CA-ACPHD-00850/2021	2021-07-09	North America	USA	Alameda County Public Health Department	Alameda County Public Health Department	Vici Varghese et al
EPI_ISL_4219140	USA/CA-ACPHD-00855/2021	2021-07-05	North America	USA	Alameda County Public Health Department	Alameda County Public Health Department	Vici Varghese et al
EPI_ISL_4348443	USA/CA-ACPHD-00856/2021	2021-07-05	North America	USA	Alameda County Public Health Department	Alameda County Public Health Department	Vici Varghese et al
EPI_ISL_4348441	USA/CA-ACPHD-00857/2021	2021-07-06	North America	USA	Alameda County Public Health Department	Alameda County Public Health Department	Vici Varghese et al
EPI_ISL_4219090	USA/CA-ACPHD-00915/2021	2021-07-20	North America	USA	Alameda County Public Health Department	Alameda County Public Health Department	Vici Varghese et al
EPI_ISL_4219135	USA/CA-ACPHD-00917/2021	2021-07-07	North America	USA	Alameda County Public Health Department	Alameda County Public Health Department	Vici Varghese et al
EPI_ISL_4219134	USA/CA-ACPHD-00918/2021	2021-07-07	North America	USA	Alameda County Public Health Department	Alameda County Public Health Department	Vici Varghese et al
EPI_ISL_4219132	USA/CA-ACPHD-00919/2021	2021-07-08	North America	USA	Alameda County Public Health Department	Alameda County Public Health Department	Vici Varghese et al
EPI_ISL_4219127	USA/CA-ACPHD-00920/2021	2021-07-09	North America	USA	Alameda County Public Health Department	Alameda County Public Health Department	Vici Varghese et al
EPI_ISL_4348424	USA/CA-ACPHD-00921/2021	2021-07-13	North America	USA	Alameda County Public Health Department	Alameda County Public Health Department	Vici Varghese et al
EPI_ISL_4219133	USA/CA-ACPHD-00922/2021	2021-07-08	North America	USA	Alameda County Public Health Department	Alameda County Public Health Department	Vici Varghese et al
EPI_ISL_4219128	USA/CA-ACPHD-00923/2021	2021-07-09	North America	USA	Alameda County Public Health Department	Alameda County Public Health Department	Vici Varghese et al
EPI_ISL_4219119	USA/CA-ACPHD-00924/2021	2021-07-12	North America	USA	Alameda County Public Health Department	Alameda County Public Health Department	Vici Varghese et al
EPI_ISL_4219088	USA/CA-ACPHD-00927/2021	2021-07-20	North America	USA	Alameda County Public Health Department	Alameda County Public Health Department	Vici Varghese et al
EPI_ISL_4219071	USA/CA-ACPHD-00943/2021	2021-07-26	North America	USA	Alameda County Public Health Department	Alameda County Public Health Department	Vici Varghese et al
EPI_ISL_4348405	USA/CA-ACPHD-00944/2021	2021-07-21	North America	USA	Alameda County Public Health Department	Alameda County Public Health Department	Vici Varghese et al
EPI_ISL_4219114	USA/CA-ACPHD-00949/2021	2021-07-13	North America	USA	Alameda County Public Health Department	Alameda County Public Health Department	Vici Varghese et al
EPI_ISL_4348399	USA/CA-ACPHD-00952/2021	2021-07-23	North America	USA	Alameda County Public Health Department	Alameda County Public Health Department	Vici Varghese et al
EPI_ISL_4348415	USA/CA-ACPHD-00953/2021	2021-07-14	North America	USA	Alameda County Public Health Department	Alameda County Public Health Department	Vici Varghese et al
EPI_ISL_4219131	USA/CA-ACPHD-01013/2021	2021-07-08	North America	USA	Alameda County Public Health Department	Alameda County Public Health Department	Vici Varghese et al
EPI_ISL_4348435	USA/CA-ACPHD-01014/2021	2021-07-08	North America	USA	Alameda County Public Health Department	Alameda County Public Health Department	Vici Varghese et al
EPI_ISL_4348419	USA/CA-ACPHD-01016/2021	2021-07-14	North America	USA	Alameda County Public Health Department	Alameda County Public Health Department	Vici Varghese et al
EPI_ISL_4348411	USA/CA-ACPHD-01017/2021	2021-07-16	North America	USA	Alameda County Public Health Department	Alameda County Public Health Department	Vici Varghese et al
EPI_ISL_4348430	USA/CA-ACPHD-01018/2021	2021-07-11	North America	USA	Alameda County Public Health Department	Alameda County Public Health Department	Vici Varghese et al
EPI_ISL_4348409	USA/CA-ACPHD-01019/2021	2021-07-19	North America	USA	Alameda County Public Health Department	Alameda County Public Health Department	Vici Varghese et al
EPI_ISL_4219040	USA/CA-ACPHD-01043/2021	2021-08-12	North America	USA	Alameda County Public Health Department	Alameda County Public Health Department	Vici Varghese et al
EPI_ISL_4348429	USA/CA-ACPHD-01048/2021	2021-07-11	North America	USA	Alameda County Public Health Department	Alameda County Public Health Department	Vici Varghese et al
EPI_ISL_4348389	USA/CA-ACPHD-01049/2021	2021-08-11	North America	USA	Alameda County Public Health Department	Alameda County Public Health Department	Vici Varghese et al
EPI_ISL_4348412	USA/CA-ACPHD-01050/2021	2021-07-16	North America	USA	Alameda County Public Health Department	Alameda County Public Health Department	Vici Varghese et al
EPI_ISL_4348413	USA/CA-ACPHD-01051/2021	2021-07-16	North America	USA	Alameda County Public Health Department	Alameda County Public Health Department	Vici Varghese et al
EPI_ISL_4348408	USA/CA-ACPHD-01052/2021	2021-07-20	North America	USA	Alameda County Public Health Department	Alameda County Public Health Department	Vici Varghese et al
EPI_ISL_4348410	USA/CA-ACPHD-01073/2021	2021-07-19	North America	USA	Alameda County Public Health Department	Alameda County Public Health Department	Vici Varghese et al
EPI_ISL_4348407	USA/CA-ACPHD-01074/2021	2021-07-20	North America	USA	Alameda County Public Health Department	Alameda County Public Health Department	Vici Varghese et al
EPI_ISL_4348404	USA/CA-ACPHD-01075/2021	2021-07-22	North America	USA	Alameda County Public Health Department	Alameda County Public Health Department	Vici Varghese et al
EPI_ISL_4219125	USA/CA-ACPHD-01077/2021	2021-07-09	North America	USA	Alameda County Public Health Department	Alameda County Public Health Department	Vici Varghese et al
EPI_ISL_4348423	USA/CA-ACPHD-01078/2021	2021-07-13	North America	USA	Alameda County Public Health Department	Alameda County Public Health Department	Vici Varghese et al
EPI_ISL_4219036	USA/CA-ACPHD-01079/2021	2021-08-13	North America	USA	Alameda County Public Health Department	Alameda County Public Health Department	Vici Varghese et al
EPI_ISL_4348398	USA/CA-ACPHD-01080/2021	2021-07-27	North America	USA	Alameda County Public Health Department	Alameda County Public Health Department	Vici Varghese et al
EPI_ISL_4219054	USA/CA-ACPHD-01082/2021	2021-08-01	North America	USA	Alameda County Public Health Department	Alameda County Public Health Department	Vici Varghese et al
EPI_ISL_4219056	USA/CA-ACPHD-01083/2021	2021-08-01	North America	USA	Alameda County Public Health Department	Alameda County Public Health Department	Vici Varghese et al
EPI_ISL_4348395	USA/CA-ACPHD-01084/2021	2021-07-31	North America	USA	Alameda County Public Health Department	Alameda County Public Health Department	Vici Varghese et al
EPI_ISL_4219084	USA/CA-ACPHD-01110/2021	2021-07-21	North America	USA	Alameda County Public Health Department	Alameda County Public Health Department	Vici Varghese et al
EPI_ISL_4219093	USA/CA-ACPHD-01113/2021	2021-07-20	North America	USA	Alameda County Public Health Department	Alameda County Public Health Department	Vici Varghese et al
EPI_ISL_4348401	USA/CA-ACPHD-01116/2021	2021-07-23	North America	USA	Alameda County Public Health Department	Alameda County Public Health Department	Vici Varghese et al
EPI_ISL_4348396	USA/CA-ACPHD-01142/2021	2021-07-29	North America	USA	Alameda County Public Health Department	Alameda County Public Health Department	Vici Varghese et al
EPI_ISL_4219063	USA/CA-ACPHD-01143/2021	2021-07-30	North America	USA	Alameda County Public Health Department	Alameda County Public Health Department	Vici Varghese et al
EPI_ISL_4348381	USA/CA-ACPHD-01144/2021	2021-08-25	North America	USA	Alameda County Public Health Department	Alameda County Public Health Department	Vici Varghese et al
EPI_ISL_4348402	USA/CA-ACPHD-01145/2021	2021-07-23	North America	USA	Alameda County Public Health Department	Alameda County Public Health Department	Vici Varghese et al
EPI_ISL_4219068	USA/CA-ACPHD-01146/2021	2021-07-28	North America	USA	Alameda County Public Health Department	Alameda County Public Health Department	Vici Varghese et al
EPI_ISL_4348394	USA/CA-ACPHD-01148/2021	2021-08-01	North America	USA	Alameda County Public Health Department	Alameda County Public Health Department	Vici Varghese et al
EPI_ISL_1853453	USA/CA-AL-C3/2021	2021-03-17	North America	USA	Avellino Labs	Avellino Labs	Milos Pjanic et al
EPI_ISL_1853470	USA/CA-AL-E7/2021	2021-03-18	North America	USA	Avellino Labs	Avellino Labs	Milos Pjanic et al
EPI_ISL_1853565	USA/CA-AL-G6/2021	2021-03-18	North America	USA	Avellino Labs	Avellino Labs	Milos Pjanic et al
EPI_ISL_483158	USA/CA-ALSR-0466-IPL/2020	2020-03-26	North America	USA	San Diego County Public Health Laboratory	Andersen lab at Scripps Research	SEARCH Alliance San Diego with Tracy Basler et al
EPI_ISL_483160	USA/CA-ALSR-0469-SAN/2020	2020-04-08	North America	USA	San Diego County Public Health Laboratory	Andersen lab at Scripps Research	SEARCH Alliance San Diego with Tracy Basler et al
EPI_ISL_483161	USA/CA-ALSR-0470-SAN/2020	2020-04-10	North America	USA	San Diego County Public Health Laboratory	Andersen lab at Scripps Research	SEARCH Alliance San Diego with Tracy Basler et al
EPI_ISL_483162	USA/CA-ALSR-0472-SAN/2020	2020-04-15	North America	USA	San Diego County Public Health Laboratory	Andersen lab at Scripps Research	SEARCH Alliance San Diego with Tracy Basler et al
EPI_ISL_483163	USA/CA-ALSR-0473-SAN/2020	2020-04-15	North America	USA	San Diego County Public Health Laboratory	Andersen lab at Scripps Research	SEARCH Alliance San Diego with Tracy Basler et al
EPI_ISL_483164	USA/CA-ALSR-0474-SAN/2020	2020-04-15	North America	USA	San Diego County Public Health Laboratory	Andersen lab at Scripps Research	SEARCH Alliance San Diego with Tracy Basler et al
EPI_ISL_483166	USA/CA-ALSR-0476-SAN/2020	2020-04-02	North America	USA	UC San Diego Center for Advanced Laboratory Medicine	Andersen lab at Scripps Research	SEARCH Alliance San Diego with David Pride et al
EPI_ISL_483167	USA/CA-ALSR-0477-SAN/2020	2020-03-31	North America	USA	UC San Diego Center for Advanced Laboratory Medicine	Andersen lab at Scripps Research	SEARCH Alliance San Diego with David Pride et al
EPI_ISL_483168	USA/CA-ALSR-0479-SAN/2020	2020-04-10	North America	USA	UC San Diego Center for Advanced Laboratory Medicine	Andersen lab at Scripps Research	SEARCH Alliance San Diego with David Pride et al
EPI_ISL_483169	USA/CA-ALSR-0481-SAN/2020	2020-04-02	North America	USA	UC San Diego Center for Advanced Laboratory Medicine	Andersen lab at Scripps Research	SEARCH Alliance San Diego with David Pride et al
EPI_ISL_483171	USA/CA-ALSR-0483-SAN/2020	2020-03-31	North America	USA	UC San Diego Center for Advanced Laboratory Medicine	Andersen lab at Scripps Research	SEARCH Alliance San Diego with David Pride et al
EPI_ISL_483172	USA/CA-ALSR-0484-SAN/2020	2020-03-31	North America	USA	UC San Diego Center for Advanced Laboratory Medicine	Andersen lab at Scripps Research	SEARCH Alliance San Diego with David Pride et al
EPI_ISL_483175	USA/CA-ALSR-0489-SAN/2020	2020-04-09	North America	USA	UC San Diego Center for Advanced Laboratory Medicine	Andersen lab at Scripps Research	SEARCH Alliance San Diego with David Pride et al
EPI_ISL_483177	USA/CA-ALSR-0492-SAN/2020	2020-04-01	North America	USA	UC San Diego Center for Advanced Laboratory Medicine	Andersen lab at Scripps Research	SEARCH Alliance San Diego with David Pride et al
EPI_ISL_483178	USA/CA-ALSR-0493-SAN/2020	2020-04-02	North America	USA	UC San Diego Center for Advanced Laboratory Medicine	Andersen lab at Scripps Research	SEARCH Alliance San Diego with David Pride et al
EPI_ISL_483179	USA/CA-ALSR-0494-SAN/2020	2020-03-31	North America	USA	UC San Diego Center for Advanced Laboratory Medicine	Andersen lab at Scripps Research	SEARCH Alliance San Diego with David Pride et al
EPI_ISL_483180	USA/CA-ALSR-0495-IPL/2020	2020-04-04	North America	USA	UC San Diego Center for Advanced Laboratory Medicine	Andersen lab at Scripps Research	SEARCH Alliance San Diego with David Pride et al
EPI_ISL_483182	USA/CA-ALSR-0497-IPL/2020	2020-04-13	North America	USA	UC San Diego Center for Advanced Laboratory Medicine	Andersen lab at Scripps Research	SEARCH Alliance San Diego with David Pride et al
EPI_ISL_483183	USA/CA-ALSR-0499-SAN/2020	2020-04-01	North America	USA	UC San Diego Center for Advanced Laboratory Medicine	Andersen lab at Scripps Research	SEARCH Alliance San Diego with David Pride et al
EPI_ISL_483184	USA/CA-ALSR-0500-IPL/2020	2020-04-04	North America	USA	UC San Diego Center for Advanced Laboratory Medicine	Andersen lab at Scripps Research	SEARCH Alliance San Diego with David Pride et al
EPI_ISL_483185	USA/CA-ALSR-0501-IPL/2020	2020-04-15	North America	USA	UC San Diego Center for Advanced Laboratory Medicine	Andersen lab at Scripps Research	SEARCH Alliance San Diego with David Pride et al
EPI_ISL_483186	USA/CA-ALSR-0502-SAN/2020	2020-04-15	North America	USA	UC San Diego Center for Advanced Laboratory Medicine	Andersen lab at Scripps Research	SEARCH Alliance San Diego with David Pride et al
EPI_ISL_483187	USA/CA-ALSR-0503-SAN/2020	2020-04-02	North America	USA	UC San Diego Center for Advanced Laboratory Medicine	Andersen lab at Scripps Research	SEARCH Alliance San Diego with David Pride et al
EPI_ISL_483188	USA/CA-ALSR-0505-SAN/2020	2020-04-01	North America	USA	UC San Diego Center for Advanced Laboratory Medicine	Andersen lab at Scripps Research	SEARCH Alliance San Diego with David Pride et al
EPI_ISL_483189	USA/CA-ALSR-0506-SAN/2020	2020-03-31	North America	USA	UC San Diego Center for Advanced Laboratory Medicine	Andersen lab at Scripps Research	SEARCH Alliance San Diego with David Pride et al
EPI_ISL_483190	USA/CA-ALSR-0508-SAN/2020	2020-03-31	North America	USA	UC San Diego Center for Advanced Laboratory Medicine	Andersen lab at Scripps Research	SEARCH Alliance San Diego with David Pride et al
EPI_ISL_483191	USA/CA-ALSR-0512-SAN/2020	2020-04-02	North America	USA	UC San Diego Center for Advanced Laboratory Medicine	Andersen lab at Scripps Research	SEARCH Alliance San Diego with David Pride et al
EPI_ISL_483192	USA/CA-ALSR-0513-SAN/2020	2020-04-02	North America	USA	UC San Diego Center for Advanced Laboratory Medicine	Andersen lab at Scripps Research	SEARCH Alliance San Diego with David Pride et al
EPI_ISL_483194	USA/CA-ALSR-0515-SAN/2020	2020-03-04	North America	USA	UC San Diego Center for Advanced Laboratory Medicine	Andersen lab at Scripps Research	SEARCH Alliance San Diego with David Pride et al
EPI_ISL_483195	USA/CA-ALSR-0516-SAN/2020	2020-04-09	North America	USA	UC San Diego Center for Advanced Laboratory Medicine	Andersen lab at Scripps Research	SEARCH Alliance San Diego with David Pride et al
EPI_ISL_483197	USA/CA-ALSR-0518-SAN/2020	2020-04-01	North America	USA	UC San Diego Center for Advanced Laboratory Medicine	Andersen lab at Scripps Research	SEARCH Alliance San Diego with David Pride et al
EPI_ISL_483199	USA/CA-ALSR-0521-IPL/2020	2020-04-07	North America	USA	UC San Diego Center for Advanced Laboratory Medicine	Andersen lab at Scripps Research	SEARCH Alliance San Diego with David Pride et al
EPI_ISL_483200	USA/CA-ALSR-0522-SAN/2020	2020-04-09	North America	USA	UC San Diego Center for Advanced Laboratory Medicine	Andersen lab at Scripps Research	SEARCH Alliance San Diego with David Pride et al
EPI_ISL_483201	USA/CA-ALSR-0524-SAN/2020	2020-03-30	North America	USA	UC San Diego Center for Advanced Laboratory Medicine	Andersen lab at Scripps Research	SEARCH Alliance San Diego with David Pride et al
EPI_ISL_483202	USA/CA-ALSR-0525-IPL/2020	2020-04-10	North America	USA	UC San Diego Center for Advanced Laboratory Medicine	Andersen lab at Scripps Research	SEARCH Alliance San Diego with David Pride et al
EPI_ISL_483204	USA/CA-ALSR-0530-SAN/2020	2020-05-04	North America	USA	UC San Diego Center for Advanced Laboratory Medicine	Andersen lab at Scripps Research	SEARCH Alliance San Diego with David Pride et al
EPI_ISL_483205	USA/CA-ALSR-0531-SAN/2020	2020-04-29	North America	USA	UC San Diego Center for Advanced Laboratory Medicine	Andersen lab at Scripps Research	SEARCH Alliance San Diego with David Pride et al
EPI_ISL_483206	USA/CA-ALSR-0532-SAN/2020	2020-05-04	North America	USA	UC San Diego Center for Advanced Laboratory Medicine	Andersen lab at Scripps Research	SEARCH Alliance San Diego with David Pride et al
EPI_ISL_483208	USA/CA-ALSR-0535-SAN/2020	2020-05-05	North America	USA	UC San Diego Center for Advanced Laboratory Medicine	Andersen lab at Scripps Research	SEARCH Alliance San Diego with David Pride et al
EPI_ISL_483210	USA/CA-ALSR-0538-SAN/2020	2020-04-29	North America	USA	UC San Diego Center for Advanced Laboratory Medicine	Andersen lab at Scripps Research	SEARCH Alliance San Diego with David Pride et al
EPI_ISL_483211	USA/CA-ALSR-0539-IPL/2020	2020-05-05	North America	USA	UC San Diego Center for Advanced Laboratory Medicine	Andersen lab at Scripps Research	SEARCH Alliance San Diego with David Pride et al
EPI_ISL_483212	USA/CA-ALSR-0541-SAN/2020	2020-04-24	North America	USA	UC San Diego Center for Advanced Laboratory Medicine	Andersen lab at Scripps Research	SEARCH Alliance San Diego with David Pride et al
EPI_ISL_483213	USA/CA-ALSR-0543-SAN/2020	2020-05-04	North America	USA	UC San Diego Center for Advanced Laboratory Medicine	Andersen lab at Scripps Research	SEARCH Alliance San Diego with David Pride et al
EPI_ISL_483214	USA/CA-ALSR-0547-IPL/2020	2020-04-30	North America	USA	UC San Diego Center for Advanced Laboratory Medicine	Andersen lab at Scripps Research	SEARCH Alliance San Diego with David Pride et al
EPI_ISL_483215	USA/CA-ALSR-0548-IPL/2020	2020-05-04	North America	USA	UC San Diego Center for Advanced Laboratory Medicine	Andersen lab at Scripps Research	SEARCH Alliance San Diego with David Pride et al
EPI_ISL_483217	USA/CA-ALSR-0551-IPL/2020	2020-05-07	North America	USA	UC San Diego Center for Advanced Laboratory Medicine	Andersen lab at Scripps Research	SEARCH Alliance San Diego with David Pride et al
EPI_ISL_483218	USA/CA-ALSR-0552-IPL/2020	2020-05-11	North America	USA	UC San Diego Center for Advanced Laboratory Medicine	Andersen lab at Scripps Research	SEARCH Alliance San Diego with David Pride et al
EPI_ISL_483219	USA/CA-ALSR-0553-IPL/2020	2020-05-04	North America	USA	UC San Diego Center for Advanced Laboratory Medicine	Andersen lab at Scripps Research	SEARCH Alliance San Diego with David Pride et al
EPI_ISL_483220	USA/CA-ALSR-0555-SAN/2020	2020-05-01	North America	USA	UC San Diego Center for Advanced Laboratory Medicine	Andersen lab at Scripps Research	SEARCH Alliance San Diego with David Pride et al
EPI_ISL_483221	USA/CA-ALSR-0557-SAN/2020	2020-05-09	North America	USA	UC San Diego Center for Advanced Laboratory Medicine	Andersen lab at Scripps Research	SEARCH Alliance San Diego with David Pride et al
EPI_ISL_483222	USA/CA-ALSR-0558-IPL/2020	2020-05-11	North America	USA	UC San Diego Center for Advanced Laboratory Medicine	Andersen lab at Scripps Research	SEARCH Alliance San Diego with David Pride et al
EPI_ISL_483224	USA/CA-ALSR-0562-SAN/2020	2020-04-29	North America	USA	UC San Diego Center for Advanced Laboratory Medicine	Andersen lab at Scripps Research	SEARCH Alliance San Diego with David Pride et al
EPI_ISL_483225	USA/CA-ALSR-0563-SAN/2020	2020-05-10	North America	USA	UC San Diego Center for Advanced Laboratory Medicine	Andersen lab at Scripps Research	SEARCH Alliance San Diego with David Pride et al
EPI_ISL_483226	USA/CA-ALSR-0565-SAN/2020	2020-05-12	North America	USA	UC San Diego Center for Advanced Laboratory Medicine	Andersen lab at Scripps Research	SEARCH Alliance San Diego with David Pride et al
EPI_ISL_483228	USA/CA-ALSR-0567-IPL/2020	2020-05-12	North America	USA	UC San Diego Center for Advanced Laboratory Medicine	Andersen lab at Scripps Research	SEARCH Alliance San Diego with David Pride et al
EPI_ISL_483229	USA/CA-ALSR-0568-SAN/2020	2020-05-13	North America	USA	UC San Diego Center for Advanced Laboratory Medicine	Andersen lab at Scripps Research	SEARCH Alliance San Diego with David Pride et al
EPI_ISL_483230	USA/CA-ALSR-0570-IPL/2020	2020-05-13	North America	USA	UC San Diego Center for Advanced Laboratory Medicine	Andersen lab at Scripps Research	SEARCH Alliance San Diego with David Pride et al
EPI_ISL_483231	USA/CA-ALSR-0571-IPL/2020	2020-05-12	North America	USA	UC San Diego Center for Advanced Laboratory Medicine	Andersen lab at Scripps Research	SEARCH Alliance San Diego with David Pride et al
EPI_ISL_483233	USA/CA-ALSR-0577-IPL/2020	2020-05-13	North America	USA	UC San Diego Center for Advanced Laboratory Medicine	Andersen lab at Scripps Research	SEARCH Alliance San Diego with David Pride et al
EPI_ISL_483234	USA/CA-ALSR-0578-SAN/2020	2020-05-13	North America	USA	UC San Diego Center for Advanced Laboratory Medicine	Andersen lab at Scripps Research	SEARCH Alliance San Diego with David Pride et al
EPI_ISL_483235	USA/CA-ALSR-0579-SAN/2020	2020-05-13	North America	USA	UC San Diego Center for Advanced Laboratory Medicine	Andersen lab at Scripps Research	SEARCH Alliance San Diego with David Pride et al
EPI_ISL_483236	USA/CA-ALSR-0580-IPL/2020	2020-05-16	North America	USA	UC San Diego Center for Advanced Laboratory Medicine	Andersen lab at Scripps Research	SEARCH Alliance San Diego with David Pride et al
EPI_ISL_483237	USA/CA-ALSR-0581-IPL/2020	2020-05-13	North America	USA	UC San Diego Center for Advanced Laboratory Medicine	Andersen lab at Scripps Research	SEARCH Alliance San Diego with David Pride et al
EPI_ISL_483238	USA/CA-ALSR-0582-SAN/2020	2020-04-15	North America	USA	UC San Diego Center for Advanced Laboratory Medicine	Andersen lab at Scripps Research	SEARCH Alliance San Diego with David Pride et al
EPI_ISL_483239	USA/CA-ALSR-0583-SAN/2020	2020-04-15	North America	USA	UC San Diego Center for Advanced Laboratory Medicine	Andersen lab at Scripps Research	SEARCH Alliance San Diego with David Pride et al
EPI_ISL_483240	USA/CA-ALSR-0584-SAN/2020	2020-04-15	North America	USA	UC San Diego Center for Advanced Laboratory Medicine	Andersen lab at Scripps Research	SEARCH Alliance San Diego with David Pride et al
EPI_ISL_483241	USA/CA-ALSR-0585-SAN/2020	2020-04-15	North America	USA	UC San Diego Center for Advanced Laboratory Medicine	Andersen lab at Scripps Research	SEARCH Alliance San Diego with David Pride et al
EPI_ISL_483242	USA/CA-ALSR-0586-SAN/2020	2020-04-14	North America	USA	UC San Diego Center for Advanced Laboratory Medicine	Andersen lab at Scripps Research	SEARCH Alliance San Diego with David Pride et al
EPI_ISL_483243	USA/CA-ALSR-0587-SAN/2020	2020-04-13	North America	USA	UC San Diego Center for Advanced Laboratory Medicine	Andersen lab at Scripps Research	SEARCH Alliance San Diego with David Pride et al
EPI_ISL_483244	USA/CA-ALSR-0588-IPL/2020	2020-04-15	North America	USA	UC San Diego Center for Advanced Laboratory Medicine	Andersen lab at Scripps Research	SEARCH Alliance San Diego with David Pride et al
EPI_ISL_483245	USA/CA-ALSR-0590-SAN/2020	2020-04-14	North America	USA	UC San Diego Center for Advanced Laboratory Medicine	Andersen lab at Scripps Research	SEARCH Alliance San Diego with David Pride et al
EPI_ISL_483247	USA/CA-ALSR-0593-SAN/2020	2020-04-15	North America	USA	UC San Diego Center for Advanced Laboratory Medicine	Andersen lab at Scripps Research	SEARCH Alliance San Diego with David Pride et al
EPI_ISL_483248	USA/CA-ALSR-0597-IPL/2020	2020-04-15	North America	USA	UC San Diego Center for Advanced Laboratory Medicine	Andersen lab at Scripps Research	SEARCH Alliance San Diego with David Pride et al
EPI_ISL_483250	USA/CA-ALSR-0602-IPL/2020	2020-04-15	North America	USA	UC San Diego Center for Advanced Laboratory Medicine	Andersen lab at Scripps Research	SEARCH Alliance San Diego with David Pride et al
EPI_ISL_483252	USA/CA-ALSR-0607-IPL/2020	2020-04-20	North America	USA	UC San Diego Center for Advanced Laboratory Medicine	Andersen lab at Scripps Research	SEARCH Alliance San Diego with David Pride et al
EPI_ISL_483253	USA/CA-ALSR-0608-IPL/2020	2020-04-20	North America	USA	UC San Diego Center for Advanced Laboratory Medicine	Andersen lab at Scripps Research	SEARCH Alliance San Diego with David Pride et al
EPI_ISL_483254	USA/CA-ALSR-0609-SAN/2020	2020-04-19	North America	USA	UC San Diego Center for Advanced Laboratory Medicine	Andersen lab at Scripps Research	SEARCH Alliance San Diego with David Pride et al
EPI_ISL_483255	USA/CA-ALSR-0610-IPL/2020	2020-04-20	North America	USA	UC San Diego Center for Advanced Laboratory Medicine	Andersen lab at Scripps Research	SEARCH Alliance San Diego with David Pride et al
EPI_ISL_483256	USA/CA-ALSR-0611-SAN/2020	2020-04-18	North America	USA	UC San Diego Center for Advanced Laboratory Medicine	Andersen lab at Scripps Research	SEARCH Alliance San Diego with David Pride et al
EPI_ISL_483257	USA/CA-ALSR-0612-SAN/2020	2020-04-20	North America	USA	UC San Diego Center for Advanced Laboratory Medicine	Andersen lab at Scripps Research	SEARCH Alliance San Diego with David Pride et al
EPI_ISL_483258	USA/CA-ALSR-0614-SAN/2020	2020-04-04	North America	USA	UC San Diego Center for Advanced Laboratory Medicine	Andersen lab at Scripps Research	SEARCH Alliance San Diego with David Pride et al
EPI_ISL_483259	USA/CA-ALSR-0615-SAN/2020	2020-04-06	North America	USA	UC San Diego Center for Advanced Laboratory Medicine	Andersen lab at Scripps Research	SEARCH Alliance San Diego with David Pride et al
EPI_ISL_483260	USA/CA-ALSR-0616-SAN/2020	2020-04-07	North America	USA	UC San Diego Center for Advanced Laboratory Medicine	Andersen lab at Scripps Research	SEARCH Alliance San Diego with David Pride et al
EPI_ISL_483261	USA/CA-ALSR-0617-SAN/2020	2020-04-06	North America	USA	UC San Diego Center for Advanced Laboratory Medicine	Andersen lab at Scripps Research	SEARCH Alliance San Diego with David Pride et al
EPI_ISL_483262	USA/CA-ALSR-0621-IPL/2020	2020-04-22	North America	USA	UC San Diego Center for Advanced Laboratory Medicine	Andersen lab at Scripps Research	SEARCH Alliance San Diego with David Pride et al
EPI_ISL_483263	USA/CA-ALSR-0623-IPL/2020	2020-04-21	North America	USA	UC San Diego Center for Advanced Laboratory Medicine	Andersen lab at Scripps Research	SEARCH Alliance San Diego with David Pride et al
EPI_ISL_483264	USA/CA-ALSR-0624-IPL/2020	2020-04-21	North America	USA	UC San Diego Center for Advanced Laboratory Medicine	Andersen lab at Scripps Research	SEARCH Alliance San Diego with David Pride et al
EPI_ISL_483265	USA/CA-ALSR-0626-IPL/2020	2020-04-21	North America	USA	UC San Diego Center for Advanced Laboratory Medicine	Andersen lab at Scripps Research	SEARCH Alliance San Diego with David Pride et al
EPI_ISL_483266	USA/CA-ALSR-0627-IPL/2020	2020-04-21	North America	USA	UC San Diego Center for Advanced Laboratory Medicine	Andersen lab at Scripps Research	SEARCH Alliance San Diego with David Pride et al
EPI_ISL_483267	USA/CA-ALSR-0628-IPL/2020	2020-04-21	North America	USA	UC San Diego Center for Advanced Laboratory Medicine	Andersen lab at Scripps Research	SEARCH Alliance San Diego with David Pride et al
EPI_ISL_483268	USA/CA-ALSR-0629-IPL/2020	2020-04-23	North America	USA	UC San Diego Center for Advanced Laboratory Medicine	Andersen lab at Scripps Research	SEARCH Alliance San Diego with David Pride et al
EPI_ISL_483269	USA/CA-ALSR-0630-IPL/2020	2020-04-23	North America	USA	UC San Diego Center for Advanced Laboratory Medicine	Andersen lab at Scripps Research	SEARCH Alliance San Diego with David Pride et al
EPI_ISL_483270	USA/CA-ALSR-0631-IPL/2020	2020-04-23	North America	USA	UC San Diego Center for Advanced Laboratory Medicine	Andersen lab at Scripps Research	SEARCH Alliance San Diego with David Pride et al
EPI_ISL_483272	USA/CA-ALSR-0637-SAN/2020	2020-04-27	North America	USA	UC San Diego Center for Advanced Laboratory Medicine	Andersen lab at Scripps Research	SEARCH Alliance San Diego with David Pride et al
EPI_ISL_483273	USA/CA-ALSR-0638-IPL/2020	2020-04-22	North America	USA	UC San Diego Center for Advanced Laboratory Medicine	Andersen lab at Scripps Research	SEARCH Alliance San Diego with David Pride et al
EPI_ISL_483275	USA/CA-ALSR-0642-SAN/2020	2020-04-23	North America	USA	UC San Diego Center for Advanced Laboratory Medicine	Andersen lab at Scripps Research	SEARCH Alliance San Diego with David Pride et al
EPI_ISL_483276	USA/CA-ALSR-0643-IPL/2020	2020-04-30	North America	USA	UC San Diego Center for Advanced Laboratory Medicine	Andersen lab at Scripps Research	SEARCH Alliance San Diego with David Pride et al
EPI_ISL_483277	USA/CA-ALSR-0645-IPL/2020	2020-04-23	North America	USA	UC San Diego Center for Advanced Laboratory Medicine	Andersen lab at Scripps Research	SEARCH Alliance San Diego with David Pride et al
EPI_ISL_483279	USA/CA-ALSR-0649-SAN/2020	2020-05-15	North America	USA	UC San Diego Center for Advanced Laboratory Medicine	Andersen lab at Scripps Research	SEARCH Alliance San Diego with David Pride et al
EPI_ISL_483281	USA/CA-ALSR-0653-IPL/2020	2020-04-30	North America	USA	UC San Diego Center for Advanced Laboratory Medicine	Andersen lab at Scripps Research	SEARCH Alliance San Diego with David Pride et al
EPI_ISL_483282	USA/CA-ALSR-0657-IPL/2020	2020-04-17	North America	USA	UC San Diego Center for Advanced Laboratory Medicine	Andersen lab at Scripps Research	SEARCH Alliance San Diego with David Pride et al
EPI_ISL_483283	USA/CA-ALSR-0658-IPL/2020	2020-04-18	North America	USA	UC San Diego Center for Advanced Laboratory Medicine	Andersen lab at Scripps Research	SEARCH Alliance San Diego with David Pride et al
EPI_ISL_483284	USA/CA-ALSR-0659-IPL/2020	2020-04-29	North America	USA	UC San Diego Center for Advanced Laboratory Medicine	Andersen lab at Scripps Research	SEARCH Alliance San Diego with David Pride et al
EPI_ISL_483285	USA/CA-ALSR-0660-IPL/2020	2020-04-29	North America	USA	UC San Diego Center for Advanced Laboratory Medicine	Andersen lab at Scripps Research	SEARCH Alliance San Diego with David Pride et al
EPI_ISL_483286	USA/CA-ALSR-0661-IPL/2020	2020-04-18	North America	USA	UC San Diego Center for Advanced Laboratory Medicine	Andersen lab at Scripps Research	SEARCH Alliance San Diego with David Pride et al
EPI_ISL_483287	USA/CA-ALSR-0662-IPL/2020	2020-04-30	North America	USA	UC San Diego Center for Advanced Laboratory Medicine	Andersen lab at Scripps Research	SEARCH Alliance San Diego with David Pride et al
EPI_ISL_483288	USA/CA-ALSR-0663-IPL/2020	2020-04-19	North America	USA	UC San Diego Center for Advanced Laboratory Medicine	Andersen lab at Scripps Research	SEARCH Alliance San Diego with David Pride et al
EPI_ISL_483289	USA/CA-ALSR-0667-IPL/2020	2020-05-01	North America	USA	UC San Diego Center for Advanced Laboratory Medicine	Andersen lab at Scripps Research	SEARCH Alliance San Diego with David Pride et al
EPI_ISL_483290	USA/CA-ALSR-0668-SAN/2020	2020-05-01	North America	USA	UC San Diego Center for Advanced Laboratory Medicine	Andersen lab at Scripps Research	SEARCH Alliance San Diego with David Pride et al
EPI_ISL_483291	USA/CA-ALSR-0671-SAN/2020	2020-04-24	North America	USA	UC San Diego Center for Advanced Laboratory Medicine	Andersen lab at Scripps Research	SEARCH Alliance San Diego with David Pride et al
EPI_ISL_483292	USA/CA-ALSR-0673-SAN/2020	2020-05-15	North America	USA	UC San Diego Center for Advanced Laboratory Medicine	Andersen lab at Scripps Research	SEARCH Alliance San Diego with David Pride et al
EPI_ISL_483293	USA/CA-ALSR-0674-IPL/2020	2020-05-01	North America	USA	UC San Diego Center for Advanced Laboratory Medicine	Andersen lab at Scripps Research	SEARCH Alliance San Diego with David Pride et al
EPI_ISL_483294	USA/CA-ALSR-0675-IPL/2020	2020-04-29	North America	USA	UC San Diego Center for Advanced Laboratory Medicine	Andersen lab at Scripps Research	SEARCH Alliance San Diego with David Pride et al
EPI_ISL_483295	USA/CA-ALSR-0678-IPL/2020	2020-04-29	North America	USA	UC San Diego Center for Advanced Laboratory Medicine	Andersen lab at Scripps Research	SEARCH Alliance San Diego with David Pride et al
EPI_ISL_483296	USA/CA-ALSR-0679-IPL/2020	2020-04-24	North America	USA	UC San Diego Center for Advanced Laboratory Medicine	Andersen lab at Scripps Research	SEARCH Alliance San Diego with David Pride et al
EPI_ISL_483297	USA/CA-ALSR-0680-SAN/2020	2020-05-04	North America	USA	UC San Diego Center for Advanced Laboratory Medicine	Andersen lab at Scripps Research	SEARCH Alliance San Diego with David Pride et al
EPI_ISL_483298	USA/CA-ALSR-0681-IPL/2020	2020-05-16	North America	USA	UC San Diego Center for Advanced Laboratory Medicine	Andersen lab at Scripps Research	SEARCH Alliance San Diego with David Pride et al
EPI_ISL_483299	USA/CA-ALSR-0682-SAN/2020	2020-03-28	North America	USA	UC San Diego Center for Advanced Laboratory Medicine	Andersen lab at Scripps Research	SEARCH Alliance San Diego with David Pride et al
EPI_ISL_483300	USA/CA-ALSR-0684-SAN/2020	2020-03-30	North America	USA	UC San Diego Center for Advanced Laboratory Medicine	Andersen lab at Scripps Research	SEARCH Alliance San Diego with David Pride et al
EPI_ISL_483301	USA/CA-ALSR-0685-SAN/2020	2020-03-29	North America	USA	UC San Diego Center for Advanced Laboratory Medicine	Andersen lab at Scripps Research	SEARCH Alliance San Diego with David Pride et al
EPI_ISL_483302	USA/CA-ALSR-0686-SAN/2020	2020-03-29	North America	USA	UC San Diego Center for Advanced Laboratory Medicine	Andersen lab at Scripps Research	SEARCH Alliance San Diego with David Pride et al
EPI_ISL_483303	USA/CA-ALSR-0687-SAN/2020	2020-03-29	North America	USA	UC San Diego Center for Advanced Laboratory Medicine	Andersen lab at Scripps Research	SEARCH Alliance San Diego with David Pride et al
EPI_ISL_483304	USA/CA-ALSR-0689-SAN/2020	2020-03-27	North America	USA	UC San Diego Center for Advanced Laboratory Medicine	Andersen lab at Scripps Research	SEARCH Alliance San Diego with David Pride et al
EPI_ISL_483305	USA/CA-ALSR-0690-SAN/2020	2020-03-27	North America	USA	UC San Diego Center for Advanced Laboratory Medicine	Andersen lab at Scripps Research	SEARCH Alliance San Diego with David Pride et al
EPI_ISL_483307	USA/CA-ALSR-0696-SAN/2020	2020-03-29	North America	USA	UC San Diego Center for Advanced Laboratory Medicine	Andersen lab at Scripps Research	SEARCH Alliance San Diego with David Pride et al
EPI_ISL_483308	USA/CA-ALSR-0697-SAN/2020	2020-03-26	North America	USA	UC San Diego Center for Advanced Laboratory Medicine	Andersen lab at Scripps Research	SEARCH Alliance San Diego with David Pride et al
EPI_ISL_483309	USA/CA-ALSR-0698-SAN/2020	2020-03-28	North America	USA	UC San Diego Center for Advanced Laboratory Medicine	Andersen lab at Scripps Research	SEARCH Alliance San Diego with David Pride et al
EPI_ISL_483310	USA/CA-ALSR-0699-SAN/2020	2020-03-28	North America	USA	UC San Diego Center for Advanced Laboratory Medicine	Andersen lab at Scripps Research	SEARCH Alliance San Diego with David Pride et al
EPI_ISL_483311	USA/CA-ALSR-0700-SAN/2020	2020-03-28	North America	USA	UC San Diego Center for Advanced Laboratory Medicine	Andersen lab at Scripps Research	SEARCH Alliance San Diego with David Pride et al
EPI_ISL_483312	USA/CA-ALSR-0701-SAN/2020	2020-03-28	North America	USA	UC San Diego Center for Advanced Laboratory Medicine	Andersen lab at Scripps Research	SEARCH Alliance San Diego with David Pride et al
EPI_ISL_483313	USA/CA-ALSR-0704-SAN/2020	2020-03-30	North America	USA	UC San Diego Center for Advanced Laboratory Medicine	Andersen lab at Scripps Research	SEARCH Alliance San Diego with David Pride et al
EPI_ISL_483315	USA/CA-ALSR-0706-SAN/2020	2020-03-29	North America	USA	UC San Diego Center for Advanced Laboratory Medicine	Andersen lab at Scripps Research	SEARCH Alliance San Diego with David Pride et al
EPI_ISL_483316	USA/CA-ALSR-0707-SAN/2020	2020-03-30	North America	USA	UC San Diego Center for Advanced Laboratory Medicine	Andersen lab at Scripps Research	SEARCH Alliance San Diego with David Pride et al
EPI_ISL_483317	USA/CA-ALSR-0709-SAN/2020	2020-03-31	North America	USA	UC San Diego Center for Advanced Laboratory Medicine	Andersen lab at Scripps Research	SEARCH Alliance San Diego with David Pride et al
EPI_ISL_483318	USA/CA-ALSR-0711-SAN/2020	2020-03-30	North America	USA	UC San Diego Center for Advanced Laboratory Medicine	Andersen lab at Scripps Research	SEARCH Alliance San Diego with David Pride et al
EPI_ISL_483319	USA/CA-ALSR-0713-SAN/2020	2020-03-29	North America	USA	UC San Diego Center for Advanced Laboratory Medicine	Andersen lab at Scripps Research	SEARCH Alliance San Diego with David Pride et al
EPI_ISL_483320	USA/CA-ALSR-0715-SAN/2020	2020-03-28	North America	USA	UC San Diego Center for Advanced Laboratory Medicine	Andersen lab at Scripps Research	SEARCH Alliance San Diego with David Pride et al
EPI_ISL_483321	USA/CA-ALSR-0718-SAN/2020	2020-03-27	North America	USA	UC San Diego Center for Advanced Laboratory Medicine	Andersen lab at Scripps Research	SEARCH Alliance San Diego with David Pride et al
EPI_ISL_483322	USA/CA-ALSR-0719-SAN/2020	2020-03-27	North America	USA	UC San Diego Center for Advanced Laboratory Medicine	Andersen lab at Scripps Research	SEARCH Alliance San Diego with David Pride et al
EPI_ISL_483323	USA/CA-ALSR-0721-SAN/2020	2020-03-27	North America	USA	UC San Diego Center for Advanced Laboratory Medicine	Andersen lab at Scripps Research	SEARCH Alliance San Diego with David Pride et al
EPI_ISL_483324	USA/CA-ALSR-0722-SAN/2020	2020-05-04	North America	USA	UC San Diego Center for Advanced Laboratory Medicine	Andersen lab at Scripps Research	SEARCH Alliance San Diego with David Pride et al
EPI_ISL_483325	USA/CA-ALSR-0724-IPL/2020	2020-05-04	North America	USA	UC San Diego Center for Advanced Laboratory Medicine	Andersen lab at Scripps Research	SEARCH Alliance San Diego with David Pride et al
EPI_ISL_483326	USA/CA-ALSR-0725-IPL/2020	2020-05-04	North America	USA	UC San Diego Center for Advanced Laboratory Medicine	Andersen lab at Scripps Research	SEARCH Alliance San Diego with David Pride et al
EPI_ISL_483327	USA/CA-ALSR-0726-IPL/2020	2020-05-14	North America	USA	UC San Diego Center for Advanced Laboratory Medicine	Andersen lab at Scripps Research	SEARCH Alliance San Diego with David Pride et al
EPI_ISL_483328	USA/CA-ALSR-0728-IPL/2020	2020-05-15	North America	USA	UC San Diego Center for Advanced Laboratory Medicine	Andersen lab at Scripps Research	SEARCH Alliance San Diego with David Pride et al
EPI_ISL_483330	USA/CA-ALSR-0732-SAN/2020	2020-04-29	North America	USA	UC San Diego Center for Advanced Laboratory Medicine	Andersen lab at Scripps Research	SEARCH Alliance San Diego with David Pride et al
EPI_ISL_483331	USA/CA-ALSR-0746-IPL/2020	2020-05-06	North America	USA	UC San Diego Center for Advanced Laboratory Medicine	Andersen lab at Scripps Research	SEARCH Alliance San Diego with David Pride et al
EPI_ISL_483332	USA/CA-ALSR-0752-IPL/2020	2020-05-03	North America	USA	UC San Diego Center for Advanced Laboratory Medicine	Andersen lab at Scripps Research	SEARCH Alliance San Diego with David Pride et al
EPI_ISL_483333	USA/CA-ALSR-0753-IPL/2020	2020-05-03	North America	USA	UC San Diego Center for Advanced Laboratory Medicine	Andersen lab at Scripps Research	SEARCH Alliance San Diego with David Pride et al
EPI_ISL_483334	USA/CA-ALSR-0754-IPL/2020	2020-05-01	North America	USA	UC San Diego Center for Advanced Laboratory Medicine	Andersen lab at Scripps Research	SEARCH Alliance San Diego with David Pride et al
EPI_ISL_483335	USA/CA-ALSR-0755-IPL/2020	2020-05-13	North America	USA	UC San Diego Center for Advanced Laboratory Medicine	Andersen lab at Scripps Research	SEARCH Alliance San Diego with David Pride et al
EPI_ISL_483336	USA/CA-ALSR-0756-IPL/2020	2020-05-13	North America	USA	UC San Diego Center for Advanced Laboratory Medicine	Andersen lab at Scripps Research	SEARCH Alliance San Diego with David Pride et al
EPI_ISL_483337	USA/CA-ALSR-0757-IPL/2020	2020-05-13	North America	USA	UC San Diego Center for Advanced Laboratory Medicine	Andersen lab at Scripps Research	SEARCH Alliance San Diego with David Pride et al
EPI_ISL_483338	USA/CA-ALSR-0759-IPL/2020	2020-04-13	North America	USA	UC San Diego Center for Advanced Laboratory Medicine	Andersen lab at Scripps Research	SEARCH Alliance San Diego with David Pride et al
EPI_ISL_483339	USA/CA-ALSR-0760-IPL/2020	2020-04-10	North America	USA	UC San Diego Center for Advanced Laboratory Medicine	Andersen lab at Scripps Research	SEARCH Alliance San Diego with David Pride et al
EPI_ISL_483340	USA/CA-ALSR-0761-IPL/2020	2020-04-11	North America	USA	UC San Diego Center for Advanced Laboratory Medicine	Andersen lab at Scripps Research	SEARCH Alliance San Diego with David Pride et al
EPI_ISL_483341	USA/CA-ALSR-0762-SAN/2020	2020-04-11	North America	USA	UC San Diego Center for Advanced Laboratory Medicine	Andersen lab at Scripps Research	SEARCH Alliance San Diego with David Pride et al
EPI_ISL_483342	USA/CA-ALSR-0763-IPL/2020	2020-04-11	North America	USA	UC San Diego Center for Advanced Laboratory Medicine	Andersen lab at Scripps Research	SEARCH Alliance San Diego with David Pride et al
EPI_ISL_483344	USA/CA-ALSR-0765-IPL/2020	2020-04-15	North America	USA	UC San Diego Center for Advanced Laboratory Medicine	Andersen lab at Scripps Research	SEARCH Alliance San Diego with David Pride et al
EPI_ISL_483345	USA/CA-ALSR-0766-SAN/2020	2020-04-16	North America	USA	UC San Diego Center for Advanced Laboratory Medicine	Andersen lab at Scripps Research	SEARCH Alliance San Diego with David Pride et al
EPI_ISL_483346	USA/CA-ALSR-0767-IPL/2020	2020-04-12	North America	USA	UC San Diego Center for Advanced Laboratory Medicine	Andersen lab at Scripps Research	SEARCH Alliance San Diego with David Pride et al
EPI_ISL_483347	USA/CA-ALSR-0771-IPL/2020	2020-04-10	North America	USA	UC San Diego Center for Advanced Laboratory Medicine	Andersen lab at Scripps Research	SEARCH Alliance San Diego with David Pride et al
EPI_ISL_483348	USA/CA-ALSR-0772-SAN/2020	2020-04-10	North America	USA	UC San Diego Center for Advanced Laboratory Medicine	Andersen lab at Scripps Research	SEARCH Alliance San Diego with David Pride et al
EPI_ISL_483349	USA/CA-ALSR-0773-SAN/2020	2020-04-16	North America	USA	UC San Diego Center for Advanced Laboratory Medicine	Andersen lab at Scripps Research	SEARCH Alliance San Diego with David Pride et al
EPI_ISL_483350	USA/CA-ALSR-0774-SAN/2020	2020-04-09	North America	USA	UC San Diego Center for Advanced Laboratory Medicine	Andersen lab at Scripps Research	SEARCH Alliance San Diego with David Pride et al
EPI_ISL_483351	USA/CA-ALSR-0776-SAN/2020	2020-04-11	North America	USA	UC San Diego Center for Advanced Laboratory Medicine	Andersen lab at Scripps Research	SEARCH Alliance San Diego with David Pride et al
EPI_ISL_483352	USA/CA-ALSR-0778-IPL/2020	2020-04-08	North America	USA	UC San Diego Center for Advanced Laboratory Medicine	Andersen lab at Scripps Research	SEARCH Alliance San Diego with David Pride et al
EPI_ISL_483353	USA/CA-ALSR-0781-SAN/2020	2020-04-15	North America	USA	UC San Diego Center for Advanced Laboratory Medicine	Andersen lab at Scripps Research	SEARCH Alliance San Diego with David Pride et al
EPI_ISL_483354	USA/CA-ALSR-0782-SAN/2020	2020-04-06	North America	USA	UC San Diego Center for Advanced Laboratory Medicine	Andersen lab at Scripps Research	SEARCH Alliance San Diego with David Pride et al
EPI_ISL_483355	USA/CA-ALSR-0783-SAN/2020	2020-04-07	North America	USA	UC San Diego Center for Advanced Laboratory Medicine	Andersen lab at Scripps Research	SEARCH Alliance San Diego with David Pride et al
EPI_ISL_483356	USA/CA-ALSR-0786-IPL/2020	2020-04-07	North America	USA	UC San Diego Center for Advanced Laboratory Medicine	Andersen lab at Scripps Research	SEARCH Alliance San Diego with David Pride et al
EPI_ISL_483357	USA/CA-ALSR-0787-SAN/2020	2020-04-07	North America	USA	UC San Diego Center for Advanced Laboratory Medicine	Andersen lab at Scripps Research	SEARCH Alliance San Diego with David Pride et al
EPI_ISL_483358	USA/CA-ALSR-0788-SAN/2020	2020-04-07	North America	USA	UC San Diego Center for Advanced Laboratory Medicine	Andersen lab at Scripps Research	SEARCH Alliance San Diego with David Pride et al
EPI_ISL_483359	USA/CA-ALSR-0789-SAN/2020	2020-04-07	North America	USA	UC San Diego Center for Advanced Laboratory Medicine	Andersen lab at Scripps Research	SEARCH Alliance San Diego with David Pride et al
EPI_ISL_483360	USA/CA-ALSR-0790-SAN/2020	2020-04-06	North America	USA	UC San Diego Center for Advanced Laboratory Medicine	Andersen lab at Scripps Research	SEARCH Alliance San Diego with David Pride et al
EPI_ISL_483362	USA/CA-ALSR-0794-SAN/2020	2020-04-02	North America	USA	UC San Diego Center for Advanced Laboratory Medicine	Andersen lab at Scripps Research	SEARCH Alliance San Diego with David Pride et al
EPI_ISL_483363	USA/CA-ALSR-0795-SAN/2020	2020-04-04	North America	USA	UC San Diego Center for Advanced Laboratory Medicine	Andersen lab at Scripps Research	SEARCH Alliance San Diego with David Pride et al
EPI_ISL_483366	USA/CA-ALSR-0799-SAN/2020	2020-04-02	North America	USA	UC San Diego Center for Advanced Laboratory Medicine	Andersen lab at Scripps Research	SEARCH Alliance San Diego with David Pride et al
EPI_ISL_483368	USA/CA-ALSR-0801-SAN/2020	2020-03-31	North America	USA	UC San Diego Center for Advanced Laboratory Medicine	Andersen lab at Scripps Research	SEARCH Alliance San Diego with David Pride et al
EPI_ISL_483370	USA/CA-ALSR-0803-SAN/2020	2020-03-31	North America	USA	UC San Diego Center for Advanced Laboratory Medicine	Andersen lab at Scripps Research	SEARCH Alliance San Diego with David Pride et al
EPI_ISL_483371	USA/CA-ALSR-0805-SAN/2020	2020-03-30	North America	USA	UC San Diego Center for Advanced Laboratory Medicine	Andersen lab at Scripps Research	SEARCH Alliance San Diego with David Pride et al
EPI_ISL_483372	USA/CA-ALSR-0806-SAN/2020	2020-03-30	North America	USA	UC San Diego Center for Advanced Laboratory Medicine	Andersen lab at Scripps Research	SEARCH Alliance San Diego with David Pride et al
EPI_ISL_483373	USA/CA-ALSR-0809-SAN/2020	2020-03-30	North America	USA	UC San Diego Center for Advanced Laboratory Medicine	Andersen lab at Scripps Research	SEARCH Alliance San Diego with David Pride et al
EPI_ISL_483374	USA/CA-ALSR-0810-SAN/2020	2020-03-30	North America	USA	UC San Diego Center for Advanced Laboratory Medicine	Andersen lab at Scripps Research	SEARCH Alliance San Diego with David Pride et al
EPI_ISL_483375	USA/CA-ALSR-0812-SAN/2020	2020-03-30	North America	USA	UC San Diego Center for Advanced Laboratory Medicine	Andersen lab at Scripps Research	SEARCH Alliance San Diego with David Pride et al
EPI_ISL_483376	USA/CA-ALSR-0813-SAN/2020	2020-03-31	North America	USA	UC San Diego Center for Advanced Laboratory Medicine	Andersen lab at Scripps Research	SEARCH Alliance San Diego with David Pride et al
EPI_ISL_483377	USA/CA-ALSR-0815-SAN/2020	2020-03-30	North America	USA	UC San Diego Center for Advanced Laboratory Medicine	Andersen lab at Scripps Research	SEARCH Alliance San Diego with David Pride et al
EPI_ISL_483378	USA/CA-ALSR-0816-SAN/2020	2020-03-30	North America	USA	UC San Diego Center for Advanced Laboratory Medicine	Andersen lab at Scripps Research	SEARCH Alliance San Diego with David Pride et al
EPI_ISL_483380	USA/CA-ALSR-0820-SAN/2020	2020-04-02	North America	USA	UC San Diego Center for Advanced Laboratory Medicine	Andersen lab at Scripps Research	SEARCH Alliance San Diego with David Pride et al
EPI_ISL_483381	USA/CA-ALSR-0821-SAN/2020	2020-04-02	North America	USA	UC San Diego Center for Advanced Laboratory Medicine	Andersen lab at Scripps Research	SEARCH Alliance San Diego with David Pride et al
EPI_ISL_483382	USA/CA-ALSR-0822-SAN/2020	2020-04-03	North America	USA	UC San Diego Center for Advanced Laboratory Medicine	Andersen lab at Scripps Research	SEARCH Alliance San Diego with David Pride et al
EPI_ISL_483383	USA/CA-ALSR-0823-SAN/2020	2020-03-30	North America	USA	UC San Diego Center for Advanced Laboratory Medicine	Andersen lab at Scripps Research	SEARCH Alliance San Diego with David Pride et al
EPI_ISL_483384	USA/CA-ALSR-0827-SAN/2020	2020-04-02	North America	USA	UC San Diego Center for Advanced Laboratory Medicine	Andersen lab at Scripps Research	SEARCH Alliance San Diego with David Pride et al
EPI_ISL_483386	USA/CA-ALSR-0830-SAN/2020	2020-03-31	North America	USA	UC San Diego Center for Advanced Laboratory Medicine	Andersen lab at Scripps Research	SEARCH Alliance San Diego with David Pride et al
EPI_ISL_483387	USA/CA-ALSR-0831-IPL/2020	2020-04-06	North America	USA	UC San Diego Center for Advanced Laboratory Medicine	Andersen lab at Scripps Research	SEARCH Alliance San Diego with David Pride et al
EPI_ISL_483388	USA/CA-ALSR-0832-SAN/2020	2020-03-31	North America	USA	UC San Diego Center for Advanced Laboratory Medicine	Andersen lab at Scripps Research	SEARCH Alliance San Diego with David Pride et al
EPI_ISL_483389	USA/CA-ALSR-0833-SAN/2020	2020-04-09	North America	USA	UC San Diego Center for Advanced Laboratory Medicine	Andersen lab at Scripps Research	SEARCH Alliance San Diego with David Pride et al
EPI_ISL_483390	USA/CA-ALSR-0834-IPL/2020	2020-04-04	North America	USA	UC San Diego Center for Advanced Laboratory Medicine	Andersen lab at Scripps Research	SEARCH Alliance San Diego with David Pride et al
EPI_ISL_483392	USA/CA-ALSR-0837-SAN/2020	2020-03-31	North America	USA	UC San Diego Center for Advanced Laboratory Medicine	Andersen lab at Scripps Research	SEARCH Alliance San Diego with David Pride et al
EPI_ISL_483393	USA/CA-ALSR-0839-IPL/2020	2020-04-21	North America	USA	UC San Diego Center for Advanced Laboratory Medicine	Andersen lab at Scripps Research	SEARCH Alliance San Diego with David Pride et al
EPI_ISL_483394	USA/CA-ALSR-0843-IPL/2020	2020-05-01	North America	USA	UC San Diego Center for Advanced Laboratory Medicine	Andersen lab at Scripps Research	SEARCH Alliance San Diego with David Pride et al
EPI_ISL_483395	USA/CA-ALSR-0845-IPL/2020	2020-04-27	North America	USA	UC San Diego Center for Advanced Laboratory Medicine	Andersen lab at Scripps Research	SEARCH Alliance San Diego with David Pride et al
EPI_ISL_483396	USA/CA-ALSR-0847-IPL/2020	2020-04-29	North America	USA	UC San Diego Center for Advanced Laboratory Medicine	Andersen lab at Scripps Research	SEARCH Alliance San Diego with David Pride et al
EPI_ISL_483397	USA/CA-ALSR-0849-SAN/2020	2020-04-23	North America	USA	UC San Diego Center for Advanced Laboratory Medicine	Andersen lab at Scripps Research	SEARCH Alliance San Diego with David Pride et al
EPI_ISL_483401	USA/CA-ALSR-0854-NBG/2020	2020-05-14	North America	USA	UC San Diego Center for Advanced Laboratory Medicine	Andersen lab at Scripps Research	Allison Smither et al
EPI_ISL_483403	USA/CA-ALSR-0899-IPL/2020	2020-04-30	North America	USA	UC San Diego Center for Advanced Laboratory Medicine	Andersen lab at Scripps Research	SEARCH Alliance San Diego with David Pride et al
EPI_ISL_483404	USA/CA-ALSR-0901-SAN/2020	2020-05-01	North America	USA	UC San Diego Center for Advanced Laboratory Medicine	Andersen lab at Scripps Research	SEARCH Alliance San Diego with David Pride et al
EPI_ISL_483405	USA/CA-ALSR-0902-IPL/2020	2020-04-29	North America	USA	UC San Diego Center for Advanced Laboratory Medicine	Andersen lab at Scripps Research	SEARCH Alliance San Diego with David Pride et al
EPI_ISL_483406	USA/CA-ALSR-0903-IPL/2020	2020-04-30	North America	USA	UC San Diego Center for Advanced Laboratory Medicine	Andersen lab at Scripps Research	SEARCH Alliance San Diego with David Pride et al
EPI_ISL_483407	USA/CA-ALSR-0905-IPL/2020	2020-04-29	North America	USA	UC San Diego Center for Advanced Laboratory Medicine	Andersen lab at Scripps Research	SEARCH Alliance San Diego with David Pride et al
EPI_ISL_483409	USA/CA-ALSR-0907-IPL/2020	2020-04-27	North America	USA	UC San Diego Center for Advanced Laboratory Medicine	Andersen lab at Scripps Research	SEARCH Alliance San Diego with David Pride et al
EPI_ISL_483413	USA/CA-ALSR-0918-IPL/2020	2020-04-27	North America	USA	UC San Diego Center for Advanced Laboratory Medicine	Andersen lab at Scripps Research	SEARCH Alliance San Diego with David Pride et al
EPI_ISL_483414	USA/CA-ALSR-0921-IPL/2020	2020-04-29	North America	USA	UC San Diego Center for Advanced Laboratory Medicine	Andersen lab at Scripps Research	SEARCH Alliance San Diego with David Pride et al
EPI_ISL_483415	USA/CA-ALSR-0923-IPL/2020	2020-05-03	North America	USA	UC San Diego Center for Advanced Laboratory Medicine	Andersen lab at Scripps Research	SEARCH Alliance San Diego with David Pride et al
EPI_ISL_483416	USA/CA-ALSR-0925-IPL/2020	2020-05-03	North America	USA	UC San Diego Center for Advanced Laboratory Medicine	Andersen lab at Scripps Research	SEARCH Alliance San Diego with David Pride et al
EPI_ISL_483417	USA/CA-ALSR-0926-IPL/2020	2020-04-27	North America	USA	UC San Diego Center for Advanced Laboratory Medicine	Andersen lab at Scripps Research	SEARCH Alliance San Diego with David Pride et al
EPI_ISL_483418	USA/CA-ALSR-0928-SAN/2020	2020-04-27	North America	USA	UC San Diego Center for Advanced Laboratory Medicine	Andersen lab at Scripps Research	SEARCH Alliance San Diego with David Pride et al
EPI_ISL_483419	USA/CA-ALSR-0930-IPL/2020	2020-05-01	North America	USA	UC San Diego Center for Advanced Laboratory Medicine	Andersen lab at Scripps Research	SEARCH Alliance San Diego with David Pride et al
EPI_ISL_483421	USA/CA-ALSR-0932-IPL/2020	2020-04-28	North America	USA	UC San Diego Center for Advanced Laboratory Medicine	Andersen lab at Scripps Research	SEARCH Alliance San Diego with David Pride et al
EPI_ISL_483423	USA/CA-ALSR-0934-SAN/2020	2020-05-01	North America	USA	UC San Diego Center for Advanced Laboratory Medicine	Andersen lab at Scripps Research	SEARCH Alliance San Diego with David Pride et al
EPI_ISL_483425	USA/CA-ALSR-0939-SAN/2020	2020-03-30	North America	USA	UC San Diego Center for Advanced Laboratory Medicine	Andersen lab at Scripps Research	SEARCH Alliance San Diego with David Pride et al
EPI_ISL_483426	USA/CA-ALSR-0941-SAN/2020	2020-03-29	North America	USA	UC San Diego Center for Advanced Laboratory Medicine	Andersen lab at Scripps Research	SEARCH Alliance San Diego with David Pride et al
EPI_ISL_483427	USA/CA-ALSR-0943-SAN/2020	2020-03-28	North America	USA	UC San Diego Center for Advanced Laboratory Medicine	Andersen lab at Scripps Research	SEARCH Alliance San Diego with David Pride et al
EPI_ISL_483429	USA/CA-ALSR-0945-SAN/2020	2020-03-28	North America	USA	UC San Diego Center for Advanced Laboratory Medicine	Andersen lab at Scripps Research	SEARCH Alliance San Diego with David Pride et al
EPI_ISL_483430	USA/CA-ALSR-0953-SAN/2020	2020-03-29	North America	USA	UC San Diego Center for Advanced Laboratory Medicine	Andersen lab at Scripps Research	SEARCH Alliance San Diego with David Pride et al
EPI_ISL_483431	USA/CA-ALSR-0955-SAN/2020	2020-03-29	North America	USA	UC San Diego Center for Advanced Laboratory Medicine	Andersen lab at Scripps Research	SEARCH Alliance San Diego with David Pride et al
EPI_ISL_483434	USA/CA-ALSR-0975-SAN/2020	2020-03-31	North America	USA	UC San Diego Center for Advanced Laboratory Medicine	Andersen lab at Scripps Research	SEARCH Alliance San Diego with David Pride et al
EPI_ISL_483435	USA/CA-ALSR-0976-SAN/2020	2020-03-30	North America	USA	UC San Diego Center for Advanced Laboratory Medicine	Andersen lab at Scripps Research	SEARCH Alliance San Diego with David Pride et al
EPI_ISL_483436	USA/CA-ALSR-0977-SAN/2020	2020-03-30	North America	USA	UC San Diego Center for Advanced Laboratory Medicine	Andersen lab at Scripps Research	SEARCH Alliance San Diego with David Pride et al
EPI_ISL_483439	USA/CA-ALSR-0980-SAN/2020	2020-03-31	North America	USA	UC San Diego Center for Advanced Laboratory Medicine	Andersen lab at Scripps Research	SEARCH Alliance San Diego with David Pride et al
EPI_ISL_483440	USA/CA-ALSR-0981-SAN/2020	2020-04-02	North America	USA	UC San Diego Center for Advanced Laboratory Medicine	Andersen lab at Scripps Research	SEARCH Alliance San Diego with David Pride et al
EPI_ISL_483441	USA/CA-ALSR-0982-SAN/2020	2020-03-31	North America	USA	UC San Diego Center for Advanced Laboratory Medicine	Andersen lab at Scripps Research	SEARCH Alliance San Diego with David Pride et al
EPI_ISL_483444	USA/CA-ALSR-0987-SAN/2020	2020-04-02	North America	USA	UC San Diego Center for Advanced Laboratory Medicine	Andersen lab at Scripps Research	SEARCH Alliance San Diego with David Pride et al
EPI_ISL_483446	USA/CA-ALSR-0990-SAN/2020	2020-03-30	North America	USA	UC San Diego Center for Advanced Laboratory Medicine	Andersen lab at Scripps Research	SEARCH Alliance San Diego with David Pride et al
EPI_ISL_483447	USA/CA-ALSR-0991-SAN/2020	2020-03-31	North America	USA	UC San Diego Center for Advanced Laboratory Medicine	Andersen lab at Scripps Research	SEARCH Alliance San Diego with David Pride et al
EPI_ISL_483449	USA/CA-ALSR-0993-SAN/2020	2020-04-26	North America	USA	UC San Diego Center for Advanced Laboratory Medicine	Andersen lab at Scripps Research	SEARCH Alliance San Diego with David Pride et al
EPI_ISL_483451	USA/CA-ALSR-0997-IPL/2020	2020-04-23	North America	USA	UC San Diego Center for Advanced Laboratory Medicine	Andersen lab at Scripps Research	SEARCH Alliance San Diego with David Pride et al
EPI_ISL_483452	USA/CA-ALSR-0998-IPL/2020	2020-04-23	North America	USA	UC San Diego Center for Advanced Laboratory Medicine	Andersen lab at Scripps Research	SEARCH Alliance San Diego with David Pride et al
EPI_ISL_483453	USA/CA-ALSR-0999-SAN/2020	2020-04-22	North America	USA	UC San Diego Center for Advanced Laboratory Medicine	Andersen lab at Scripps Research	SEARCH Alliance San Diego with David Pride et al
EPI_ISL_483454	USA/CA-ALSR-1000-SAN/2020	2020-04-22	North America	USA	UC San Diego Center for Advanced Laboratory Medicine	Andersen lab at Scripps Research	SEARCH Alliance San Diego with David Pride et al
EPI_ISL_483456	USA/CA-ALSR-1002-SAN/2020	2020-04-20	North America	USA	UC San Diego Center for Advanced Laboratory Medicine	Andersen lab at Scripps Research	SEARCH Alliance San Diego with David Pride et al
EPI_ISL_483457	USA/CA-ALSR-1003-SAN/2020	2020-04-19	North America	USA	UC San Diego Center for Advanced Laboratory Medicine	Andersen lab at Scripps Research	SEARCH Alliance San Diego with David Pride et al
EPI_ISL_483458	USA/CA-ALSR-1004-SAN/2020	2020-04-17	North America	USA	UC San Diego Center for Advanced Laboratory Medicine	Andersen lab at Scripps Research	SEARCH Alliance San Diego with David Pride et al
EPI_ISL_483459	USA/CA-ALSR-1007-SAN/2020	2020-04-09	North America	USA	UC San Diego Center for Advanced Laboratory Medicine	Andersen lab at Scripps Research	SEARCH Alliance San Diego with David Pride et al
EPI_ISL_483460	USA/CA-ALSR-1012-SAN/2020	2020-04-19	North America	USA	UC San Diego Center for Advanced Laboratory Medicine	Andersen lab at Scripps Research	SEARCH Alliance San Diego with David Pride et al
EPI_ISL_483461	USA/CA-ALSR-1013-SAN/2020	2020-04-17	North America	USA	UC San Diego Center for Advanced Laboratory Medicine	Andersen lab at Scripps Research	SEARCH Alliance San Diego with David Pride et al
EPI_ISL_483462	USA/CA-ALSR-1014-SAN/2020	2020-04-19	North America	USA	UC San Diego Center for Advanced Laboratory Medicine	Andersen lab at Scripps Research	SEARCH Alliance San Diego with David Pride et al
EPI_ISL_483463	USA/CA-ALSR-1015-IPL/2020	2020-04-20	North America	USA	UC San Diego Center for Advanced Laboratory Medicine	Andersen lab at Scripps Research	SEARCH Alliance San Diego with David Pride et al
EPI_ISL_483464	USA/CA-ALSR-1016-IPL/2020	2020-04-23	North America	USA	UC San Diego Center for Advanced Laboratory Medicine	Andersen lab at Scripps Research	SEARCH Alliance San Diego with David Pride et al
EPI_ISL_483465	USA/CA-ALSR-1018-SAN/2020	2020-04-19	North America	USA	UC San Diego Center for Advanced Laboratory Medicine	Andersen lab at Scripps Research	SEARCH Alliance San Diego with David Pride et al
EPI_ISL_483466	USA/CA-ALSR-1019-IPL/2020	2020-04-21	North America	USA	UC San Diego Center for Advanced Laboratory Medicine	Andersen lab at Scripps Research	SEARCH Alliance San Diego with David Pride et al
EPI_ISL_2628477	USA/CA-ALSR-101973/2020	2020-07-11	North America	USA	San Diego County Public Health Laboratory	Andersen lab at Scripps Research	SEARCH Alliance San Diego with Ashleigh Murphy et al
EPI_ISL_2628478	USA/CA-ALSR-101978/2021	2021-05-15	North America	USA	San Diego County Public Health Laboratory	Andersen lab at Scripps Research	SEARCH Alliance San Diego with Ashleigh Murphy et al
EPI_ISL_2628480	USA/CA-ALSR-101987/2020	2020-07-08	North America	USA	San Diego County Public Health Laboratory	Andersen lab at Scripps Research	SEARCH Alliance San Diego with Ashleigh Murphy et al
EPI_ISL_2628481	USA/CA-ALSR-101990/2021	2021-05-17	North America	USA	San Diego County Public Health Laboratory	Andersen lab at Scripps Research	SEARCH Alliance San Diego with Ashleigh Murphy et al
EPI_ISL_2628482	USA/CA-ALSR-101991/2020	2020-07-08	North America	USA	San Diego County Public Health Laboratory	Andersen lab at Scripps Research	SEARCH Alliance San Diego with Ashleigh Murphy et al
EPI_ISL_2628483	USA/CA-ALSR-101993/2020	2020-07-08	North America	USA	San Diego County Public Health Laboratory	Andersen lab at Scripps Research	SEARCH Alliance San Diego with Ashleigh Murphy et al
EPI_ISL_2628484	USA/CA-ALSR-101998/2021	2021-05-17	North America	USA	San Diego County Public Health Laboratory	Andersen lab at Scripps Research	SEARCH Alliance San Diego with Ashleigh Murphy et al
EPI_ISL_2628485	USA/CA-ALSR-101999/2020	2020-07-08	North America	USA	San Diego County Public Health Laboratory	Andersen lab at Scripps Research	SEARCH Alliance San Diego with Ashleigh Murphy et al
EPI_ISL_2628486	USA/CA-ALSR-102002/2021	2021-05-18	North America	USA	San Diego County Public Health Laboratory	Andersen lab at Scripps Research	SEARCH Alliance San Diego with Ashleigh Murphy et al
EPI_ISL_2628488	USA/CA-ALSR-102006/2021	2021-05-18	North America	USA	San Diego County Public Health Laboratory	Andersen lab at Scripps Research	SEARCH Alliance San Diego with Ashleigh Murphy et al
EPI_ISL_2628489	USA/CA-ALSR-102007/2020	2020-07-08	North America	USA	San Diego County Public Health Laboratory	Andersen lab at Scripps Research	SEARCH Alliance San Diego with Ashleigh Murphy et al
EPI_ISL_2628491	USA/CA-ALSR-102009/2020	2020-07-08	North America	USA	San Diego County Public Health Laboratory	Andersen lab at Scripps Research	SEARCH Alliance San Diego with Ashleigh Murphy et al
EPI_ISL_2628493	USA/CA-ALSR-102013/2020	2020-07-08	North America	USA	San Diego County Public Health Laboratory	Andersen lab at Scripps Research	SEARCH Alliance San Diego with Ashleigh Murphy et al
EPI_ISL_2628494	USA/CA-ALSR-102014/2021	2021-05-18	North America	USA	San Diego County Public Health Laboratory	Andersen lab at Scripps Research	SEARCH Alliance San Diego with Ashleigh Murphy et al
EPI_ISL_2628496	USA/CA-ALSR-102018/2021	2021-05-19	North America	USA	San Diego County Public Health Laboratory	Andersen lab at Scripps Research	SEARCH Alliance San Diego with Ashleigh Murphy et al
EPI_ISL_483467	USA/CA-ALSR-1021-IPL/2020	2020-04-23	North America	USA	UC San Diego Center for Advanced Laboratory Medicine	Andersen lab at Scripps Research	SEARCH Alliance San Diego with David Pride et al
EPI_ISL_483468	USA/CA-ALSR-1022-SAN/2020	2020-04-16	North America	USA	UC San Diego Center for Advanced Laboratory Medicine	Andersen lab at Scripps Research	SEARCH Alliance San Diego with David Pride et al
EPI_ISL_483469	USA/CA-ALSR-1023-SAN/2020	2020-04-20	North America	USA	UC San Diego Center for Advanced Laboratory Medicine	Andersen lab at Scripps Research	SEARCH Alliance San Diego with David Pride et al
EPI_ISL_483470	USA/CA-ALSR-1025-IPL/2020	2020-04-21	North America	USA	UC San Diego Center for Advanced Laboratory Medicine	Andersen lab at Scripps Research	SEARCH Alliance San Diego with David Pride et al
EPI_ISL_483471	USA/CA-ALSR-1027-SAN/2020	2020-04-09	North America	USA	UC San Diego Center for Advanced Laboratory Medicine	Andersen lab at Scripps Research	SEARCH Alliance San Diego with David Pride et al
EPI_ISL_483472	USA/CA-ALSR-1028-IPL/2020	2020-04-22	North America	USA	UC San Diego Center for Advanced Laboratory Medicine	Andersen lab at Scripps Research	SEARCH Alliance San Diego with David Pride et al
EPI_ISL_483473	USA/CA-ALSR-1029-SAN/2020	2020-04-24	North America	USA	UC San Diego Center for Advanced Laboratory Medicine	Andersen lab at Scripps Research	SEARCH Alliance San Diego with David Pride et al
EPI_ISL_483474	USA/CA-ALSR-1032-IPL/2020	2020-04-20	North America	USA	UC San Diego Center for Advanced Laboratory Medicine	Andersen lab at Scripps Research	SEARCH Alliance San Diego with David Pride et al
EPI_ISL_483475	USA/CA-ALSR-1035-IPL/2020	2020-04-21	North America	USA	UC San Diego Center for Advanced Laboratory Medicine	Andersen lab at Scripps Research	SEARCH Alliance San Diego with David Pride et al
EPI_ISL_483476	USA/CA-ALSR-1036-SAN/2020	2020-06-21	North America	USA	UC San Diego Center for Advanced Laboratory Medicine	Andersen lab at Scripps Research	SEARCH Alliance San Diego with David Pride et al
EPI_ISL_483477	USA/CA-ALSR-1038-SAN/2020	2020-06-21	North America	USA	UC San Diego Center for Advanced Laboratory Medicine	Andersen lab at Scripps Research	SEARCH Alliance San Diego with David Pride et al
EPI_ISL_483478	USA/CA-ALSR-1039-SAN/2020	2020-06-21	North America	USA	UC San Diego Center for Advanced Laboratory Medicine	Andersen lab at Scripps Research	SEARCH Alliance San Diego with David Pride et al
EPI_ISL_483479	USA/CA-ALSR-1042-SAN/2020	2020-06-21	North America	USA	UC San Diego Center for Advanced Laboratory Medicine	Andersen lab at Scripps Research	SEARCH Alliance San Diego with David Pride et al
EPI_ISL_483480	USA/CA-ALSR-1044-SAN/2020	2020-06-19	North America	USA	UC San Diego Center for Advanced Laboratory Medicine	Andersen lab at Scripps Research	SEARCH Alliance San Diego with David Pride et al
EPI_ISL_483481	USA/CA-ALSR-1045-SAN/2020	2020-06-21	North America	USA	UC San Diego Center for Advanced Laboratory Medicine	Andersen lab at Scripps Research	SEARCH Alliance San Diego with David Pride et al
EPI_ISL_483482	USA/CA-ALSR-1049-SAN/2020	2020-06-21	North America	USA	UC San Diego Center for Advanced Laboratory Medicine	Andersen lab at Scripps Research	SEARCH Alliance San Diego with David Pride et al
EPI_ISL_483483	USA/CA-ALSR-1050-SAN/2020	2020-06-21	North America	USA	UC San Diego Center for Advanced Laboratory Medicine	Andersen lab at Scripps Research	SEARCH Alliance San Diego with David Pride et al
EPI_ISL_483484	USA/CA-ALSR-1052-SAN/2020	2020-06-21	North America	USA	UC San Diego Center for Advanced Laboratory Medicine	Andersen lab at Scripps Research	SEARCH Alliance San Diego with David Pride et al
EPI_ISL_483485	USA/CA-ALSR-1053-SAN/2020	2020-06-21	North America	USA	UC San Diego Center for Advanced Laboratory Medicine	Andersen lab at Scripps Research	SEARCH Alliance San Diego with David Pride et al
EPI_ISL_483486	USA/CA-ALSR-1055-SAN/2020	2020-06-23	North America	USA	UC San Diego Center for Advanced Laboratory Medicine	Andersen lab at Scripps Research	SEARCH Alliance San Diego with David Pride et al
EPI_ISL_483487	USA/CA-ALSR-1056-SAN/2020	2020-06-20	North America	USA	UC San Diego Center for Advanced Laboratory Medicine	Andersen lab at Scripps Research	SEARCH Alliance San Diego with David Pride et al
EPI_ISL_483488	USA/CA-ALSR-1057-SAN/2020	2020-06-20	North America	USA	UC San Diego Center for Advanced Laboratory Medicine	Andersen lab at Scripps Research	SEARCH Alliance San Diego with David Pride et al
EPI_ISL_483489	USA/CA-ALSR-1058-SAN/2020	2020-06-20	North America	USA	UC San Diego Center for Advanced Laboratory Medicine	Andersen lab at Scripps Research	SEARCH Alliance San Diego with David Pride et al
EPI_ISL_483490	USA/CA-ALSR-1059-SAN/2020	2020-06-20	North America	USA	UC San Diego Center for Advanced Laboratory Medicine	Andersen lab at Scripps Research	SEARCH Alliance San Diego with David Pride et al
EPI_ISL_483491	USA/CA-ALSR-1060-SAN/2020	2020-06-20	North America	USA	UC San Diego Center for Advanced Laboratory Medicine	Andersen lab at Scripps Research	SEARCH Alliance San Diego with David Pride et al
EPI_ISL_483492	USA/CA-ALSR-1061-SAN/2020	2020-06-20	North America	USA	UC San Diego Center for Advanced Laboratory Medicine	Andersen lab at Scripps Research	SEARCH Alliance San Diego with David Pride et al
EPI_ISL_483493	USA/CA-ALSR-1062-SAN/2020	2020-06-20	North America	USA	UC San Diego Center for Advanced Laboratory Medicine	Andersen lab at Scripps Research	SEARCH Alliance San Diego with David Pride et al
EPI_ISL_483494	USA/CA-ALSR-1063-SAN/2020	2020-06-20	North America	USA	UC San Diego Center for Advanced Laboratory Medicine	Andersen lab at Scripps Research	SEARCH Alliance San Diego with David Pride et al
EPI_ISL_483495	USA/CA-ALSR-1065-SAN/2020	2020-06-22	North America	USA	UC San Diego Center for Advanced Laboratory Medicine	Andersen lab at Scripps Research	SEARCH Alliance San Diego with David Pride et al
EPI_ISL_483496	USA/CA-ALSR-1066-SAN/2020	2020-06-22	North America	USA	UC San Diego Center for Advanced Laboratory Medicine	Andersen lab at Scripps Research	SEARCH Alliance San Diego with David Pride et al
EPI_ISL_483497	USA/CA-ALSR-1067-SAN/2020	2020-06-22	North America	USA	UC San Diego Center for Advanced Laboratory Medicine	Andersen lab at Scripps Research	SEARCH Alliance San Diego with David Pride et al
EPI_ISL_3912538	USA/CA-ALSR-106776/2021	2021-08-08	North America	USA	Sharp HealthCare Laboratory	Andersen lab at Scripps Research	SEARCH Alliance San Diego with Aaron Harding et al
EPI_ISL_3912540	USA/CA-ALSR-106780/2021	2021-08-08	North America	USA	Sharp HealthCare Laboratory	Andersen lab at Scripps Research	SEARCH Alliance San Diego with Aaron Harding et al
EPI_ISL_3912541	USA/CA-ALSR-106781/2021	2021-08-08	North America	USA	Sharp HealthCare Laboratory	Andersen lab at Scripps Research	SEARCH Alliance San Diego with Aaron Harding et al
EPI_ISL_483498	USA/CA-ALSR-1068-SAN/2020	2020-06-15	North America	USA	UC San Diego Center for Advanced Laboratory Medicine	Andersen lab at Scripps Research	SEARCH Alliance San Diego with David Pride et al
EPI_ISL_3912563	USA/CA-ALSR-106809/2021	2021-08-08	North America	USA	Sharp HealthCare Laboratory	Andersen lab at Scripps Research	SEARCH Alliance San Diego with Aaron Harding et al
EPI_ISL_3912572	USA/CA-ALSR-106820/2021	2021-08-08	North America	USA	Sharp HealthCare Laboratory	Andersen lab at Scripps Research	SEARCH Alliance San Diego with Aaron Harding et al
EPI_ISL_3912578	USA/CA-ALSR-106827/2021	2021-08-08	North America	USA	Sharp HealthCare Laboratory	Andersen lab at Scripps Research	SEARCH Alliance San Diego with Aaron Harding et al
EPI_ISL_3912580	USA/CA-ALSR-106829/2021	2021-08-07	North America	USA	Sharp HealthCare Laboratory	Andersen lab at Scripps Research	SEARCH Alliance San Diego with Aaron Harding et al
EPI_ISL_3912586	USA/CA-ALSR-106840/2021	2021-08-08	North America	USA	Sharp HealthCare Laboratory	Andersen lab at Scripps Research	SEARCH Alliance San Diego with Aaron Harding et al
EPI_ISL_3912588	USA/CA-ALSR-106843/2021	2021-08-04	North America	USA	Sharp HealthCare Laboratory	Andersen lab at Scripps Research	SEARCH Alliance San Diego with Aaron Harding et al
EPI_ISL_3912590	USA/CA-ALSR-106845/2021	2021-08-05	North America	USA	Sharp HealthCare Laboratory	Andersen lab at Scripps Research	SEARCH Alliance San Diego with Aaron Harding et al
EPI_ISL_3912595	USA/CA-ALSR-106852/2021	2021-08-06	North America	USA	Sharp HealthCare Laboratory	Andersen lab at Scripps Research	SEARCH Alliance San Diego with Aaron Harding et al
EPI_ISL_3912601	USA/CA-ALSR-106858/2021	2021-08-06	North America	USA	Sharp HealthCare Laboratory	Andersen lab at Scripps Research	SEARCH Alliance San Diego with Aaron Harding et al
EPI_ISL_3912611	USA/CA-ALSR-106872/2021	2021-08-04	North America	USA	Sharp HealthCare Laboratory	Andersen lab at Scripps Research	SEARCH Alliance San Diego with Aaron Harding et al
EPI_ISL_3912614	USA/CA-ALSR-106875/2021	2021-08-05	North America	USA	Sharp HealthCare Laboratory	Andersen lab at Scripps Research	SEARCH Alliance San Diego with Aaron Harding et al
EPI_ISL_3912619	USA/CA-ALSR-106880/2021	2021-08-06	North America	USA	Sharp HealthCare Laboratory	Andersen lab at Scripps Research	SEARCH Alliance San Diego with Aaron Harding et al
EPI_ISL_3912632	USA/CA-ALSR-106895/2021	2021-08-05	North America	USA	Sharp HealthCare Laboratory	Andersen lab at Scripps Research	SEARCH Alliance San Diego with Aaron Harding et al
EPI_ISL_3912634	USA/CA-ALSR-106897/2021	2021-08-04	North America	USA	Sharp HealthCare Laboratory	Andersen lab at Scripps Research	SEARCH Alliance San Diego with Aaron Harding et al
EPI_ISL_3912635	USA/CA-ALSR-106898/2021	2021-08-06	North America	USA	Sharp HealthCare Laboratory	Andersen lab at Scripps Research	SEARCH Alliance San Diego with Aaron Harding et al
EPI_ISL_3912637	USA/CA-ALSR-106900/2021	2021-08-05	North America	USA	Sharp HealthCare Laboratory	Andersen lab at Scripps Research	SEARCH Alliance San Diego with Aaron Harding et al
EPI_ISL_3912645	USA/CA-ALSR-106910/2021	2021-08-04	North America	USA	Sharp HealthCare Laboratory	Andersen lab at Scripps Research	SEARCH Alliance San Diego with Aaron Harding et al
EPI_ISL_3912662	USA/CA-ALSR-106932/2021	2021-08-05	North America	USA	Sharp HealthCare Laboratory	Andersen lab at Scripps Research	SEARCH Alliance San Diego with Aaron Harding et al
EPI_ISL_3912665	USA/CA-ALSR-106935/2021	2021-08-05	North America	USA	Sharp HealthCare Laboratory	Andersen lab at Scripps Research	SEARCH Alliance San Diego with Aaron Harding et al
EPI_ISL_3912667	USA/CA-ALSR-106939/2021	2021-08-05	North America	USA	Sharp HealthCare Laboratory	Andersen lab at Scripps Research	SEARCH Alliance San Diego with Aaron Harding et al
EPI_ISL_3912670	USA/CA-ALSR-106942/2021	2021-08-05	North America	USA	Sharp HealthCare Laboratory	Andersen lab at Scripps Research	SEARCH Alliance San Diego with Aaron Harding et al
EPI_ISL_3912689	USA/CA-ALSR-106973/2021	2021-08-05	North America	USA	Sharp HealthCare Laboratory	Andersen lab at Scripps Research	SEARCH Alliance San Diego with Aaron Harding et al
EPI_ISL_3912696	USA/CA-ALSR-106981/2021	2021-08-05	North America	USA	Sharp HealthCare Laboratory	Andersen lab at Scripps Research	SEARCH Alliance San Diego with Aaron Harding et al
EPI_ISL_3912699	USA/CA-ALSR-106984/2021	2021-08-06	North America	USA	Sharp HealthCare Laboratory	Andersen lab at Scripps Research	SEARCH Alliance San Diego with Aaron Harding et al
EPI_ISL_3912708	USA/CA-ALSR-106995/2021	2021-08-07	North America	USA	Sharp HealthCare Laboratory	Andersen lab at Scripps Research	SEARCH Alliance San Diego with Aaron Harding et al
EPI_ISL_483499	USA/CA-ALSR-1070-SAN/2020	2020-06-22	North America	USA	UC San Diego Center for Advanced Laboratory Medicine	Andersen lab at Scripps Research	SEARCH Alliance San Diego with David Pride et al
EPI_ISL_3912716	USA/CA-ALSR-107008/2021	2021-08-08	North America	USA	Sharp HealthCare Laboratory	Andersen lab at Scripps Research	SEARCH Alliance San Diego with Aaron Harding et al
EPI_ISL_3912721	USA/CA-ALSR-107019/2021	2021-08-07	North America	USA	Sharp HealthCare Laboratory	Andersen lab at Scripps Research	SEARCH Alliance San Diego with Aaron Harding et al
EPI_ISL_3912727	USA/CA-ALSR-107027/2021	2021-08-08	North America	USA	Sharp HealthCare Laboratory	Andersen lab at Scripps Research	SEARCH Alliance San Diego with Aaron Harding et al
EPI_ISL_3912734	USA/CA-ALSR-107041/2021	2021-08-08	North America	USA	Sharp HealthCare Laboratory	Andersen lab at Scripps Research	SEARCH Alliance San Diego with Aaron Harding et al
EPI_ISL_3912742	USA/CA-ALSR-107054/2021	2021-08-08	North America	USA	Sharp HealthCare Laboratory	Andersen lab at Scripps Research	SEARCH Alliance San Diego with Aaron Harding et al
EPI_ISL_3912750	USA/CA-ALSR-107068/2021	2021-08-09	North America	USA	Sharp HealthCare Laboratory	Andersen lab at Scripps Research	SEARCH Alliance San Diego with Aaron Harding et al
EPI_ISL_3912753	USA/CA-ALSR-107071/2021	2021-08-09	North America	USA	Sharp HealthCare Laboratory	Andersen lab at Scripps Research	SEARCH Alliance San Diego with Aaron Harding et al
EPI_ISL_3912758	USA/CA-ALSR-107077/2021	2021-08-09	North America	USA	Sharp HealthCare Laboratory	Andersen lab at Scripps Research	SEARCH Alliance San Diego with Aaron Harding et al
EPI_ISL_3912764	USA/CA-ALSR-107083/2021	2021-08-16	North America	USA	Sharp HealthCare Laboratory	Andersen lab at Scripps Research	SEARCH Alliance San Diego with Aaron Harding et al
EPI_ISL_3912768	USA/CA-ALSR-107087/2021	2021-08-17	North America	USA	Sharp HealthCare Laboratory	Andersen lab at Scripps Research	SEARCH Alliance San Diego with Aaron Harding et al
EPI_ISL_3912770	USA/CA-ALSR-107089/2021	2021-08-16	North America	USA	Sharp HealthCare Laboratory	Andersen lab at Scripps Research	SEARCH Alliance San Diego with Aaron Harding et al
EPI_ISL_3912771	USA/CA-ALSR-107090/2021	2021-08-16	North America	USA	Sharp HealthCare Laboratory	Andersen lab at Scripps Research	SEARCH Alliance San Diego with Aaron Harding et al
EPI_ISL_3912775	USA/CA-ALSR-107095/2021	2021-08-16	North America	USA	Sharp HealthCare Laboratory	Andersen lab at Scripps Research	SEARCH Alliance San Diego with Aaron Harding et al
EPI_ISL_3912780	USA/CA-ALSR-107100/2021	2021-08-16	North America	USA	Sharp HealthCare Laboratory	Andersen lab at Scripps Research	SEARCH Alliance San Diego with Aaron Harding et al
EPI_ISL_3912784	USA/CA-ALSR-107104/2021	2021-08-16	North America	USA	Sharp HealthCare Laboratory	Andersen lab at Scripps Research	SEARCH Alliance San Diego with Aaron Harding et al
EPI_ISL_3912789	USA/CA-ALSR-107109/2021	2021-08-16	North America	USA	Sharp HealthCare Laboratory	Andersen lab at Scripps Research	SEARCH Alliance San Diego with Aaron Harding et al
EPI_ISL_3912794	USA/CA-ALSR-107114/2021	2021-08-17	North America	USA	Sharp HealthCare Laboratory	Andersen lab at Scripps Research	SEARCH Alliance San Diego with Aaron Harding et al
EPI_ISL_3912795	USA/CA-ALSR-107115/2021	2021-08-17	North America	USA	Sharp HealthCare Laboratory	Andersen lab at Scripps Research	SEARCH Alliance San Diego with Aaron Harding et al
EPI_ISL_3912797	USA/CA-ALSR-107117/2021	2021-08-16	North America	USA	Sharp HealthCare Laboratory	Andersen lab at Scripps Research	SEARCH Alliance San Diego with Aaron Harding et al
EPI_ISL_3912804	USA/CA-ALSR-107128/2021	2021-08-17	North America	USA	Sharp HealthCare Laboratory	Andersen lab at Scripps Research	SEARCH Alliance San Diego with Aaron Harding et al
EPI_ISL_3912806	USA/CA-ALSR-107130/2021	2021-08-17	North America	USA	Sharp HealthCare Laboratory	Andersen lab at Scripps Research	SEARCH Alliance San Diego with Aaron Harding et al
EPI_ISL_3912814	USA/CA-ALSR-107138/2021	2021-08-18	North America	USA	Sharp HealthCare Laboratory	Andersen lab at Scripps Research	SEARCH Alliance San Diego with Aaron Harding et al
EPI_ISL_3912817	USA/CA-ALSR-107141/2021	2021-08-18	North America	USA	Sharp HealthCare Laboratory	Andersen lab at Scripps Research	SEARCH Alliance San Diego with Aaron Harding et al
EPI_ISL_3912819	USA/CA-ALSR-107143/2021	2021-08-18	North America	USA	Sharp HealthCare Laboratory	Andersen lab at Scripps Research	SEARCH Alliance San Diego with Aaron Harding et al
EPI_ISL_3912839	USA/CA-ALSR-107165/2021	2021-08-17	North America	USA	Sharp HealthCare Laboratory	Andersen lab at Scripps Research	SEARCH Alliance San Diego with Aaron Harding et al
EPI_ISL_3912846	USA/CA-ALSR-107172/2021	2021-08-18	North America	USA	Sharp HealthCare Laboratory	Andersen lab at Scripps Research	SEARCH Alliance San Diego with Aaron Harding et al
EPI_ISL_3912848	USA/CA-ALSR-107174/2021	2021-08-18	North America	USA	Sharp HealthCare Laboratory	Andersen lab at Scripps Research	SEARCH Alliance San Diego with Aaron Harding et al
EPI_ISL_3912850	USA/CA-ALSR-107176/2021	2021-08-18	North America	USA	Sharp HealthCare Laboratory	Andersen lab at Scripps Research	SEARCH Alliance San Diego with Aaron Harding et al
EPI_ISL_3912852	USA/CA-ALSR-107178/2021	2021-08-18	North America	USA	Sharp HealthCare Laboratory	Andersen lab at Scripps Research	SEARCH Alliance San Diego with Aaron Harding et al
EPI_ISL_3912861	USA/CA-ALSR-107188/2021	2021-08-18	North America	USA	Sharp HealthCare Laboratory	Andersen lab at Scripps Research	SEARCH Alliance San Diego with Aaron Harding et al
EPI_ISL_3912868	USA/CA-ALSR-107198/2021	2021-08-18	North America	USA	Sharp HealthCare Laboratory	Andersen lab at Scripps Research	SEARCH Alliance San Diego with Aaron Harding et al
EPI_ISL_483500	USA/CA-ALSR-1072-SAN/2020	2020-06-22	North America	USA	UC San Diego Center for Advanced Laboratory Medicine	Andersen lab at Scripps Research	SEARCH Alliance San Diego with David Pride et al
EPI_ISL_3912875	USA/CA-ALSR-107207/2021	2021-08-16	North America	USA	Sharp HealthCare Laboratory	Andersen lab at Scripps Research	SEARCH Alliance San Diego with Aaron Harding et al
EPI_ISL_3912881	USA/CA-ALSR-107215/2021	2021-08-05	North America	USA	Sharp HealthCare Laboratory	Andersen lab at Scripps Research	SEARCH Alliance San Diego with Aaron Harding et al
EPI_ISL_3912886	USA/CA-ALSR-107221/2021	2021-07-27	North America	USA	San Diego County Public Health Laboratory	Andersen lab at Scripps Research	SEARCH Alliance San Diego with Ashleigh Murphy et al
EPI_ISL_3912887	USA/CA-ALSR-107222/2021	2021-07-07	North America	USA	San Diego County Public Health Laboratory	Andersen lab at Scripps Research	SEARCH Alliance San Diego with Ashleigh Murphy et al
