## Supplemental Table 1 for "Cross-border transmissions of delta substrain AY.29 during Olympic and Paralympic Games": Supplemental Table 1.csv (part 391 of 515)

gisaid_epi_isl	strain	date	region	country	originating_lab	submitting_lab	authors
EPI_ISL_3912888	USA/CA-ALSR-107223/2021	2021-07-09	North America	USA	San Diego County Public Health Laboratory	Andersen lab at Scripps Research	SEARCH Alliance San Diego with Ashleigh Murphy et al
EPI_ISL_3912889	USA/CA-ALSR-107224/2021	2021-07-14	North America	USA	San Diego County Public Health Laboratory	Andersen lab at Scripps Research	SEARCH Alliance San Diego with Ashleigh Murphy et al
EPI_ISL_3912890	USA/CA-ALSR-107225/2021	2021-07-17	North America	USA	San Diego County Public Health Laboratory	Andersen lab at Scripps Research	SEARCH Alliance San Diego with Ashleigh Murphy et al
EPI_ISL_3912892	USA/CA-ALSR-107227/2021	2021-08-02	North America	USA	San Diego County Public Health Laboratory	Andersen lab at Scripps Research	SEARCH Alliance San Diego with Ashleigh Murphy et al
EPI_ISL_3912893	USA/CA-ALSR-107228/2021	2021-08-02	North America	USA	San Diego County Public Health Laboratory	Andersen lab at Scripps Research	SEARCH Alliance San Diego with Ashleigh Murphy et al
EPI_ISL_3912894	USA/CA-ALSR-107229/2021	2021-07-30	North America	USA	San Diego County Public Health Laboratory	Andersen lab at Scripps Research	SEARCH Alliance San Diego with Ashleigh Murphy et al
EPI_ISL_3912895	USA/CA-ALSR-107230/2021	2021-07-07	North America	USA	San Diego County Public Health Laboratory	Andersen lab at Scripps Research	SEARCH Alliance San Diego with Ashleigh Murphy et al
EPI_ISL_3912896	USA/CA-ALSR-107231/2021	2021-07-09	North America	USA	San Diego County Public Health Laboratory	Andersen lab at Scripps Research	SEARCH Alliance San Diego with Ashleigh Murphy et al
EPI_ISL_3912897	USA/CA-ALSR-107232/2021	2021-07-14	North America	USA	San Diego County Public Health Laboratory	Andersen lab at Scripps Research	SEARCH Alliance San Diego with Ashleigh Murphy et al
EPI_ISL_3912898	USA/CA-ALSR-107233/2021	2021-07-17	North America	USA	San Diego County Public Health Laboratory	Andersen lab at Scripps Research	SEARCH Alliance San Diego with Ashleigh Murphy et al
EPI_ISL_3912899	USA/CA-ALSR-107234/2021	2021-07-30	North America	USA	San Diego County Public Health Laboratory	Andersen lab at Scripps Research	SEARCH Alliance San Diego with Ashleigh Murphy et al
EPI_ISL_3912900	USA/CA-ALSR-107235/2021	2021-08-02	North America	USA	San Diego County Public Health Laboratory	Andersen lab at Scripps Research	SEARCH Alliance San Diego with Ashleigh Murphy et al
EPI_ISL_3912902	USA/CA-ALSR-107237/2021	2021-07-07	North America	USA	San Diego County Public Health Laboratory	Andersen lab at Scripps Research	SEARCH Alliance San Diego with Ashleigh Murphy et al
EPI_ISL_3912903	USA/CA-ALSR-107238/2021	2021-07-09	North America	USA	San Diego County Public Health Laboratory	Andersen lab at Scripps Research	SEARCH Alliance San Diego with Ashleigh Murphy et al
EPI_ISL_3912904	USA/CA-ALSR-107239/2021	2021-07-15	North America	USA	San Diego County Public Health Laboratory	Andersen lab at Scripps Research	SEARCH Alliance San Diego with Ashleigh Murphy et al
EPI_ISL_3912905	USA/CA-ALSR-107240/2021	2021-08-03	North America	USA	San Diego County Public Health Laboratory	Andersen lab at Scripps Research	SEARCH Alliance San Diego with Ashleigh Murphy et al
EPI_ISL_3912910	USA/CA-ALSR-107245/2021	2021-07-07	North America	USA	San Diego County Public Health Laboratory	Andersen lab at Scripps Research	SEARCH Alliance San Diego with Ashleigh Murphy et al
EPI_ISL_3912911	USA/CA-ALSR-107246/2021	2021-07-15	North America	USA	San Diego County Public Health Laboratory	Andersen lab at Scripps Research	SEARCH Alliance San Diego with Ashleigh Murphy et al
EPI_ISL_3912912	USA/CA-ALSR-107247/2021	2021-08-03	North America	USA	San Diego County Public Health Laboratory	Andersen lab at Scripps Research	SEARCH Alliance San Diego with Ashleigh Murphy et al
EPI_ISL_3912913	USA/CA-ALSR-107248/2021	2021-07-30	North America	USA	San Diego County Public Health Laboratory	Andersen lab at Scripps Research	SEARCH Alliance San Diego with Ashleigh Murphy et al
EPI_ISL_3912916	USA/CA-ALSR-107251/2021	2021-07-07	North America	USA	San Diego County Public Health Laboratory	Andersen lab at Scripps Research	SEARCH Alliance San Diego with Ashleigh Murphy et al
EPI_ISL_3912917	USA/CA-ALSR-107252/2021	2021-07-09	North America	USA	San Diego County Public Health Laboratory	Andersen lab at Scripps Research	SEARCH Alliance San Diego with Ashleigh Murphy et al
EPI_ISL_3912918	USA/CA-ALSR-107253/2021	2021-07-15	North America	USA	San Diego County Public Health Laboratory	Andersen lab at Scripps Research	SEARCH Alliance San Diego with Ashleigh Murphy et al
EPI_ISL_3912919	USA/CA-ALSR-107254/2021	2021-08-03	North America	USA	San Diego County Public Health Laboratory	Andersen lab at Scripps Research	SEARCH Alliance San Diego with Ashleigh Murphy et al
EPI_ISL_3912925	USA/CA-ALSR-107260/2021	2021-08-04	North America	USA	San Diego County Public Health Laboratory	Andersen lab at Scripps Research	SEARCH Alliance San Diego with Ashleigh Murphy et al
EPI_ISL_3912927	USA/CA-ALSR-107262/2021	2021-08-02	North America	USA	San Diego County Public Health Laboratory	Andersen lab at Scripps Research	SEARCH Alliance San Diego with Ashleigh Murphy et al
EPI_ISL_3912931	USA/CA-ALSR-107266/2021	2021-07-09	North America	USA	San Diego County Public Health Laboratory	Andersen lab at Scripps Research	SEARCH Alliance San Diego with Ashleigh Murphy et al
EPI_ISL_3912935	USA/CA-ALSR-107270/2021	2021-07-26	North America	USA	San Diego County Public Health Laboratory	Andersen lab at Scripps Research	SEARCH Alliance San Diego with Ashleigh Murphy et al
EPI_ISL_3912937	USA/CA-ALSR-107272/2021	2021-07-08	North America	USA	San Diego County Public Health Laboratory	Andersen lab at Scripps Research	SEARCH Alliance San Diego with Ashleigh Murphy et al
EPI_ISL_3912938	USA/CA-ALSR-107274/2021	2021-07-16	North America	USA	San Diego County Public Health Laboratory	Andersen lab at Scripps Research	SEARCH Alliance San Diego with Ashleigh Murphy et al
EPI_ISL_3912941	USA/CA-ALSR-107277/2021	2021-08-02	North America	USA	San Diego County Public Health Laboratory	Andersen lab at Scripps Research	SEARCH Alliance San Diego with Ashleigh Murphy et al
EPI_ISL_3912942	USA/CA-ALSR-107278/2021	2021-07-31	North America	USA	San Diego County Public Health Laboratory	Andersen lab at Scripps Research	SEARCH Alliance San Diego with Ashleigh Murphy et al
EPI_ISL_3912946	USA/CA-ALSR-107282/2021	2021-07-16	North America	USA	San Diego County Public Health Laboratory	Andersen lab at Scripps Research	SEARCH Alliance San Diego with Ashleigh Murphy et al
EPI_ISL_3912947	USA/CA-ALSR-107283/2021	2021-08-03	North America	USA	San Diego County Public Health Laboratory	Andersen lab at Scripps Research	SEARCH Alliance San Diego with Ashleigh Murphy et al
EPI_ISL_3912952	USA/CA-ALSR-107288/2021	2021-07-08	North America	USA	San Diego County Public Health Laboratory	Andersen lab at Scripps Research	SEARCH Alliance San Diego with Ashleigh Murphy et al
EPI_ISL_3912953	USA/CA-ALSR-107289/2021	2021-07-14	North America	USA	San Diego County Public Health Laboratory	Andersen lab at Scripps Research	SEARCH Alliance San Diego with Ashleigh Murphy et al
EPI_ISL_3912954	USA/CA-ALSR-107290/2021	2021-07-16	North America	USA	San Diego County Public Health Laboratory	Andersen lab at Scripps Research	SEARCH Alliance San Diego with Ashleigh Murphy et al
EPI_ISL_3912959	USA/CA-ALSR-107295/2021	2021-07-06	North America	USA	San Diego County Public Health Laboratory	Andersen lab at Scripps Research	SEARCH Alliance San Diego with Ashleigh Murphy et al
EPI_ISL_3912961	USA/CA-ALSR-107298/2021	2021-07-16	North America	USA	San Diego County Public Health Laboratory	Andersen lab at Scripps Research	SEARCH Alliance San Diego with Ashleigh Murphy et al
EPI_ISL_3912967	USA/CA-ALSR-107304/2021	2021-07-09	North America	USA	San Diego County Public Health Laboratory	Andersen lab at Scripps Research	SEARCH Alliance San Diego with Ashleigh Murphy et al
EPI_ISL_3912970	USA/CA-ALSR-107307/2021	2021-08-02	North America	USA	San Diego County Public Health Laboratory	Andersen lab at Scripps Research	SEARCH Alliance San Diego with Ashleigh Murphy et al
EPI_ISL_483501	USA/CA-ALSR-1074-SAN/2020	2020-06-23	North America	USA	UC San Diego Center for Advanced Laboratory Medicine	Andersen lab at Scripps Research	SEARCH Alliance San Diego with David Pride et al
EPI_ISL_483502	USA/CA-ALSR-1075-SAN/2020	2020-06-23	North America	USA	UC San Diego Center for Advanced Laboratory Medicine	Andersen lab at Scripps Research	SEARCH Alliance San Diego with David Pride et al
EPI_ISL_483503	USA/CA-ALSR-1076-SAN/2020	2020-06-22	North America	USA	UC San Diego Center for Advanced Laboratory Medicine	Andersen lab at Scripps Research	SEARCH Alliance San Diego with David Pride et al
EPI_ISL_483504	USA/CA-ALSR-1077-SAN/2020	2020-06-22	North America	USA	UC San Diego Center for Advanced Laboratory Medicine	Andersen lab at Scripps Research	SEARCH Alliance San Diego with David Pride et al
EPI_ISL_483505	USA/CA-ALSR-1078-SAN/2020	2020-06-23	North America	USA	UC San Diego Center for Advanced Laboratory Medicine	Andersen lab at Scripps Research	SEARCH Alliance San Diego with David Pride et al
EPI_ISL_483506	USA/CA-ALSR-1079-SAN/2020	2020-06-23	North America	USA	UC San Diego Center for Advanced Laboratory Medicine	Andersen lab at Scripps Research	SEARCH Alliance San Diego with David Pride et al
EPI_ISL_483507	USA/CA-ALSR-1080-SAN/2020	2020-06-23	North America	USA	UC San Diego Center for Advanced Laboratory Medicine	Andersen lab at Scripps Research	SEARCH Alliance San Diego with David Pride et al
EPI_ISL_483508	USA/CA-ALSR-1081-SAN/2020	2020-06-23	North America	USA	UC San Diego Center for Advanced Laboratory Medicine	Andersen lab at Scripps Research	SEARCH Alliance San Diego with David Pride et al
EPI_ISL_483509	USA/CA-ALSR-1082-SAN/2020	2020-06-22	North America	USA	UC San Diego Center for Advanced Laboratory Medicine	Andersen lab at Scripps Research	SEARCH Alliance San Diego with David Pride et al
EPI_ISL_483510	USA/CA-ALSR-1083-SAN/2020	2020-06-23	North America	USA	UC San Diego Center for Advanced Laboratory Medicine	Andersen lab at Scripps Research	SEARCH Alliance San Diego with David Pride et al
EPI_ISL_483511	USA/CA-ALSR-1084-SAN/2020	2020-06-23	North America	USA	UC San Diego Center for Advanced Laboratory Medicine	Andersen lab at Scripps Research	SEARCH Alliance San Diego with David Pride et al
EPI_ISL_483512	USA/CA-ALSR-1085-SAN/2020	2020-06-23	North America	USA	UC San Diego Center for Advanced Laboratory Medicine	Andersen lab at Scripps Research	SEARCH Alliance San Diego with David Pride et al
EPI_ISL_483513	USA/CA-ALSR-1086-SAN/2020	2020-06-23	North America	USA	UC San Diego Center for Advanced Laboratory Medicine	Andersen lab at Scripps Research	SEARCH Alliance San Diego with David Pride et al
EPI_ISL_483514	USA/CA-ALSR-1087-SAN/2020	2020-06-02	North America	USA	UC San Diego Center for Advanced Laboratory Medicine	Andersen lab at Scripps Research	SEARCH Alliance San Diego with David Pride et al
EPI_ISL_483515	USA/CA-ALSR-1088-SAN/2020	2020-06-16	North America	USA	UC San Diego Center for Advanced Laboratory Medicine	Andersen lab at Scripps Research	SEARCH Alliance San Diego with David Pride et al
EPI_ISL_483516	USA/CA-ALSR-1089-SAN/2020	2020-06-15	North America	USA	UC San Diego Center for Advanced Laboratory Medicine	Andersen lab at Scripps Research	SEARCH Alliance San Diego with David Pride et al
EPI_ISL_4412796	USA/CA-ALSR-108910/2021	2021-08-02	North America	USA	Sharp HealthCare Laboratory	Andersen lab at Scripps Research	SEARCH Alliance San Diego with Aaron Harding et al
EPI_ISL_4412801	USA/CA-ALSR-108912/2021	2021-08-02	North America	USA	Sharp HealthCare Laboratory	Andersen lab at Scripps Research	SEARCH Alliance San Diego with Aaron Harding et al
EPI_ISL_4412810	USA/CA-ALSR-108915/2021	2021-08-27	North America	USA	Sharp HealthCare Laboratory	Andersen lab at Scripps Research	SEARCH Alliance San Diego with Aaron Harding et al
EPI_ISL_4412821	USA/CA-ALSR-108921/2021	2021-08-17	North America	USA	San Diego County Public Health Laboratory	Andersen lab at Scripps Research	SEARCH Alliance San Diego with Ashleigh Murphy et al
EPI_ISL_4412824	USA/CA-ALSR-108922/2021	2021-08-13	North America	USA	San Diego County Public Health Laboratory	Andersen lab at Scripps Research	SEARCH Alliance San Diego with Ashleigh Murphy et al
EPI_ISL_4412829	USA/CA-ALSR-108926/2021	2021-08-18	North America	USA	San Diego County Public Health Laboratory	Andersen lab at Scripps Research	SEARCH Alliance San Diego with Ashleigh Murphy et al
EPI_ISL_4412831	USA/CA-ALSR-108927/2021	2021-08-20	North America	USA	San Diego County Public Health Laboratory	Andersen lab at Scripps Research	SEARCH Alliance San Diego with Ashleigh Murphy et al
EPI_ISL_4412832	USA/CA-ALSR-108928/2021	2021-08-13	North America	USA	San Diego County Public Health Laboratory	Andersen lab at Scripps Research	SEARCH Alliance San Diego with Ashleigh Murphy et al
EPI_ISL_4412834	USA/CA-ALSR-108930/2021	2021-08-30	North America	USA	San Diego County Public Health Laboratory	Andersen lab at Scripps Research	SEARCH Alliance San Diego with Ashleigh Murphy et al
EPI_ISL_4412835	USA/CA-ALSR-108932/2021	2021-08-20	North America	USA	San Diego County Public Health Laboratory	Andersen lab at Scripps Research	SEARCH Alliance San Diego with Ashleigh Murphy et al
EPI_ISL_4412837	USA/CA-ALSR-108935/2021	2021-08-16	North America	USA	San Diego County Public Health Laboratory	Andersen lab at Scripps Research	SEARCH Alliance San Diego with Ashleigh Murphy et al
EPI_ISL_4412838	USA/CA-ALSR-108936/2021	2021-08-30	North America	USA	San Diego County Public Health Laboratory	Andersen lab at Scripps Research	SEARCH Alliance San Diego with Ashleigh Murphy et al
EPI_ISL_4412840	USA/CA-ALSR-108940/2021	2021-08-13	North America	USA	San Diego County Public Health Laboratory	Andersen lab at Scripps Research	SEARCH Alliance San Diego with Ashleigh Murphy et al
EPI_ISL_4412841	USA/CA-ALSR-108941/2021	2021-08-16	North America	USA	San Diego County Public Health Laboratory	Andersen lab at Scripps Research	SEARCH Alliance San Diego with Ashleigh Murphy et al
EPI_ISL_4412843	USA/CA-ALSR-108945/2021	2021-09-01	North America	USA	San Diego County Public Health Laboratory	Andersen lab at Scripps Research	SEARCH Alliance San Diego with Ashleigh Murphy et al
EPI_ISL_4412844	USA/CA-ALSR-108946/2021	2021-08-18	North America	USA	San Diego County Public Health Laboratory	Andersen lab at Scripps Research	SEARCH Alliance San Diego with Ashleigh Murphy et al
EPI_ISL_4412845	USA/CA-ALSR-108949/2021	2021-08-16	North America	USA	San Diego County Public Health Laboratory	Andersen lab at Scripps Research	SEARCH Alliance San Diego with Ashleigh Murphy et al
EPI_ISL_4412846	USA/CA-ALSR-108954/2021	2021-08-13	North America	USA	San Diego County Public Health Laboratory	Andersen lab at Scripps Research	SEARCH Alliance San Diego with Ashleigh Murphy et al
EPI_ISL_4412848	USA/CA-ALSR-108957/2021	2021-08-30	North America	USA	San Diego County Public Health Laboratory	Andersen lab at Scripps Research	SEARCH Alliance San Diego with Ashleigh Murphy et al
EPI_ISL_4412849	USA/CA-ALSR-108958/2021	2021-09-01	North America	USA	San Diego County Public Health Laboratory	Andersen lab at Scripps Research	SEARCH Alliance San Diego with Ashleigh Murphy et al
EPI_ISL_4412850	USA/CA-ALSR-108959/2021	2021-08-20	North America	USA	San Diego County Public Health Laboratory	Andersen lab at Scripps Research	SEARCH Alliance San Diego with Ashleigh Murphy et al
EPI_ISL_4412851	USA/CA-ALSR-108960/2021	2021-08-13	North America	USA	San Diego County Public Health Laboratory	Andersen lab at Scripps Research	SEARCH Alliance San Diego with Ashleigh Murphy et al
EPI_ISL_4412857	USA/CA-ALSR-108967/2021	2021-08-20	North America	USA	San Diego County Public Health Laboratory	Andersen lab at Scripps Research	SEARCH Alliance San Diego with Ashleigh Murphy et al
EPI_ISL_4412863	USA/CA-ALSR-108971/2021	2021-08-30	North America	USA	San Diego County Public Health Laboratory	Andersen lab at Scripps Research	SEARCH Alliance San Diego with Ashleigh Murphy et al
EPI_ISL_4412868	USA/CA-ALSR-108973/2021	2021-08-18	North America	USA	San Diego County Public Health Laboratory	Andersen lab at Scripps Research	SEARCH Alliance San Diego with Ashleigh Murphy et al
EPI_ISL_4412871	USA/CA-ALSR-108975/2021	2021-08-16	North America	USA	San Diego County Public Health Laboratory	Andersen lab at Scripps Research	SEARCH Alliance San Diego with Ashleigh Murphy et al
EPI_ISL_4412873	USA/CA-ALSR-108977/2021	2021-08-30	North America	USA	San Diego County Public Health Laboratory	Andersen lab at Scripps Research	SEARCH Alliance San Diego with Ashleigh Murphy et al
EPI_ISL_4412880	USA/CA-ALSR-108980/2021	2021-08-18	North America	USA	San Diego County Public Health Laboratory	Andersen lab at Scripps Research	SEARCH Alliance San Diego with Ashleigh Murphy et al
EPI_ISL_4412882	USA/CA-ALSR-108982/2021	2021-08-16	North America	USA	San Diego County Public Health Laboratory	Andersen lab at Scripps Research	SEARCH Alliance San Diego with Ashleigh Murphy et al
EPI_ISL_4412886	USA/CA-ALSR-108984/2021	2021-08-17	North America	USA	San Diego County Public Health Laboratory	Andersen lab at Scripps Research	SEARCH Alliance San Diego with Ashleigh Murphy et al
EPI_ISL_4412896	USA/CA-ALSR-108988/2021	2021-08-22	North America	USA	San Diego County Public Health Laboratory	Andersen lab at Scripps Research	SEARCH Alliance San Diego with Ashleigh Murphy et al
EPI_ISL_4412899	USA/CA-ALSR-108989/2021	2021-08-16	North America	USA	San Diego County Public Health Laboratory	Andersen lab at Scripps Research	SEARCH Alliance San Diego with Ashleigh Murphy et al
EPI_ISL_4412901	USA/CA-ALSR-108990/2021	2021-08-16	North America	USA	San Diego County Public Health Laboratory	Andersen lab at Scripps Research	SEARCH Alliance San Diego with Ashleigh Murphy et al
EPI_ISL_4412907	USA/CA-ALSR-108993/2021	2021-08-30	North America	USA	San Diego County Public Health Laboratory	Andersen lab at Scripps Research	SEARCH Alliance San Diego with Ashleigh Murphy et al
EPI_ISL_4412910	USA/CA-ALSR-108997/2021	2021-08-16	North America	USA	San Diego County Public Health Laboratory	Andersen lab at Scripps Research	SEARCH Alliance San Diego with Ashleigh Murphy et al
EPI_ISL_483517	USA/CA-ALSR-1090-SAN/2020	2020-06-15	North America	USA	UC San Diego Center for Advanced Laboratory Medicine	Andersen lab at Scripps Research	SEARCH Alliance San Diego with David Pride et al
EPI_ISL_483518	USA/CA-ALSR-1091-SAN/2020	2020-06-13	North America	USA	UC San Diego Center for Advanced Laboratory Medicine	Andersen lab at Scripps Research	SEARCH Alliance San Diego with David Pride et al
EPI_ISL_483520	USA/CA-ALSR-1093-SAN/2020	2020-06-18	North America	USA	UC San Diego Center for Advanced Laboratory Medicine	Andersen lab at Scripps Research	SEARCH Alliance San Diego with David Pride et al
EPI_ISL_483521	USA/CA-ALSR-1094-SAN/2020	2020-06-19	North America	USA	UC San Diego Center for Advanced Laboratory Medicine	Andersen lab at Scripps Research	SEARCH Alliance San Diego with David Pride et al
EPI_ISL_483522	USA/CA-ALSR-1095-SAN/2020	2020-06-18	North America	USA	UC San Diego Center for Advanced Laboratory Medicine	Andersen lab at Scripps Research	SEARCH Alliance San Diego with David Pride et al
EPI_ISL_483523	USA/CA-ALSR-1096-SAN/2020	2020-06-18	North America	USA	UC San Diego Center for Advanced Laboratory Medicine	Andersen lab at Scripps Research	SEARCH Alliance San Diego with David Pride et al
EPI_ISL_483524	USA/CA-ALSR-1097-SAN/2020	2020-06-18	North America	USA	UC San Diego Center for Advanced Laboratory Medicine	Andersen lab at Scripps Research	SEARCH Alliance San Diego with David Pride et al
EPI_ISL_483525	USA/CA-ALSR-1098-SAN/2020	2020-06-17	North America	USA	UC San Diego Center for Advanced Laboratory Medicine	Andersen lab at Scripps Research	SEARCH Alliance San Diego with David Pride et al
EPI_ISL_483526	USA/CA-ALSR-1100-SAN/2020	2020-06-17	North America	USA	UC San Diego Center for Advanced Laboratory Medicine	Andersen lab at Scripps Research	SEARCH Alliance San Diego with David Pride et al
EPI_ISL_483527	USA/CA-ALSR-1101-SAN/2020	2020-06-17	North America	USA	UC San Diego Center for Advanced Laboratory Medicine	Andersen lab at Scripps Research	SEARCH Alliance San Diego with David Pride et al
EPI_ISL_483528	USA/CA-ALSR-1102-SAN/2020	2020-06-18	North America	USA	UC San Diego Center for Advanced Laboratory Medicine	Andersen lab at Scripps Research	SEARCH Alliance San Diego with David Pride et al
EPI_ISL_483529	USA/CA-ALSR-1104-SAN/2020	2020-06-18	North America	USA	UC San Diego Center for Advanced Laboratory Medicine	Andersen lab at Scripps Research	SEARCH Alliance San Diego with David Pride et al
EPI_ISL_483530	USA/CA-ALSR-1106-SAN/2020	2020-06-14	North America	USA	UC San Diego Center for Advanced Laboratory Medicine	Andersen lab at Scripps Research	SEARCH Alliance San Diego with David Pride et al
EPI_ISL_483531	USA/CA-ALSR-1107-SAN/2020	2020-06-25	North America	USA	San Diego County Public Health Laboratory	Andersen lab at Scripps Research	SEARCH Alliance San Diego with Tracy Basler et al
EPI_ISL_483532	USA/CA-ALSR-1108-SAN/2020	2020-06-25	North America	USA	San Diego County Public Health Laboratory	Andersen lab at Scripps Research	SEARCH Alliance San Diego with Tracy Basler et al
EPI_ISL_483533	USA/CA-ALSR-1110-SAN/2020	2020-06-18	North America	USA	San Diego County Public Health Laboratory	Andersen lab at Scripps Research	SEARCH Alliance San Diego with Tracy Basler et al
EPI_ISL_483535	USA/CA-ALSR-1112-SAN/2020	2020-06-22	North America	USA	San Diego County Public Health Laboratory	Andersen lab at Scripps Research	SEARCH Alliance San Diego with Tracy Basler et al
EPI_ISL_483536	USA/CA-ALSR-1113-SAN/2020	2020-06-23	North America	USA	San Diego County Public Health Laboratory	Andersen lab at Scripps Research	SEARCH Alliance San Diego with Tracy Basler et al
EPI_ISL_483537	USA/CA-ALSR-1114-SAN/2020	2020-06-25	North America	USA	San Diego County Public Health Laboratory	Andersen lab at Scripps Research	SEARCH Alliance San Diego with Tracy Basler et al
EPI_ISL_483538	USA/CA-ALSR-1115-SAN/2020	2020-06-23	North America	USA	San Diego County Public Health Laboratory	Andersen lab at Scripps Research	SEARCH Alliance San Diego with Tracy Basler et al
EPI_ISL_483539	USA/CA-ALSR-1116-SAN/2020	2020-06-18	North America	USA	San Diego County Public Health Laboratory	Andersen lab at Scripps Research	SEARCH Alliance San Diego with Tracy Basler et al
EPI_ISL_483540	USA/CA-ALSR-1117-SAN/2020	2020-06-23	North America	USA	San Diego County Public Health Laboratory	Andersen lab at Scripps Research	SEARCH Alliance San Diego with Tracy Basler et al
EPI_ISL_494372	USA/CA-ALSR-1119/2020	2020-04-03	North America	USA	San Diego County Public Health Laboratory	Andersen lab at Scripps Research	SEARCH Alliance San Diego with Tracy Basler et al
EPI_ISL_494373	USA/CA-ALSR-1120/2020	2020-04-03	North America	USA	San Diego County Public Health Laboratory	Andersen lab at Scripps Research	SEARCH Alliance San Diego with Tracy Basler et al
EPI_ISL_494374	USA/CA-ALSR-1121/2020	2020-04-03	North America	USA	San Diego County Public Health Laboratory	Andersen lab at Scripps Research	SEARCH Alliance San Diego with Tracy Basler et al
EPI_ISL_494375	USA/CA-ALSR-1123/2020	2020-04-28	North America	USA	San Diego County Public Health Laboratory	Andersen lab at Scripps Research	SEARCH Alliance San Diego with Tracy Basler et al
EPI_ISL_494376	USA/CA-ALSR-1124/2020	2020-04-27	North America	USA	San Diego County Public Health Laboratory	Andersen lab at Scripps Research	SEARCH Alliance San Diego with Tracy Basler et al
EPI_ISL_494377	USA/CA-ALSR-1125/2020	2020-04-04	North America	USA	San Diego County Public Health Laboratory	Andersen lab at Scripps Research	SEARCH Alliance San Diego with Tracy Basler et al
EPI_ISL_494378	USA/CA-ALSR-1126/2020	2020-04-03	North America	USA	San Diego County Public Health Laboratory	Andersen lab at Scripps Research	SEARCH Alliance San Diego with Tracy Basler et al
EPI_ISL_494379	USA/CA-ALSR-1127/2020	2020-04-03	North America	USA	San Diego County Public Health Laboratory	Andersen lab at Scripps Research	SEARCH Alliance San Diego with Tracy Basler et al
EPI_ISL_494380	USA/CA-ALSR-1129/2020	2020-04-08	North America	USA	San Diego County Public Health Laboratory	Andersen lab at Scripps Research	SEARCH Alliance San Diego with Tracy Basler et al
EPI_ISL_494381	USA/CA-ALSR-1130/2020	2020-04-04	North America	USA	San Diego County Public Health Laboratory	Andersen lab at Scripps Research	SEARCH Alliance San Diego with Tracy Basler et al
EPI_ISL_494382	USA/CA-ALSR-1132/2020	2020-04-28	North America	USA	San Diego County Public Health Laboratory	Andersen lab at Scripps Research	SEARCH Alliance San Diego with Tracy Basler et al
EPI_ISL_494383	USA/CA-ALSR-1135/2020	2020-04-16	North America	USA	San Diego County Public Health Laboratory	Andersen lab at Scripps Research	SEARCH Alliance San Diego with Tracy Basler et al
EPI_ISL_494384	USA/CA-ALSR-1138/2020	2020-04-27	North America	USA	San Diego County Public Health Laboratory	Andersen lab at Scripps Research	SEARCH Alliance San Diego with Tracy Basler et al
EPI_ISL_494385	USA/CA-ALSR-1140/2020	2020-04-02	North America	USA	San Diego County Public Health Laboratory	Andersen lab at Scripps Research	SEARCH Alliance San Diego with Tracy Basler et al
EPI_ISL_494386	USA/CA-ALSR-1141/2020	2020-04-16	North America	USA	San Diego County Public Health Laboratory	Andersen lab at Scripps Research	SEARCH Alliance San Diego with Tracy Basler et al
EPI_ISL_494387	USA/CA-ALSR-1142/2020	2020-04-28	North America	USA	San Diego County Public Health Laboratory	Andersen lab at Scripps Research	SEARCH Alliance San Diego with Tracy Basler et al
EPI_ISL_494388	USA/CA-ALSR-1143/2020	2020-04-28	North America	USA	San Diego County Public Health Laboratory	Andersen lab at Scripps Research	SEARCH Alliance San Diego with Tracy Basler et al
EPI_ISL_494389	USA/CA-ALSR-1144/2020	2020-04-27	North America	USA	San Diego County Public Health Laboratory	Andersen lab at Scripps Research	SEARCH Alliance San Diego with Tracy Basler et al
EPI_ISL_494390	USA/CA-ALSR-1145/2020	2020-04-08	North America	USA	San Diego County Public Health Laboratory	Andersen lab at Scripps Research	SEARCH Alliance San Diego with Tracy Basler et al
EPI_ISL_494391	USA/CA-ALSR-1146/2020	2020-04-08	North America	USA	San Diego County Public Health Laboratory	Andersen lab at Scripps Research	SEARCH Alliance San Diego with Tracy Basler et al
EPI_ISL_494392	USA/CA-ALSR-1147/2020	2020-04-06	North America	USA	San Diego County Public Health Laboratory	Andersen lab at Scripps Research	SEARCH Alliance San Diego with Tracy Basler et al
EPI_ISL_494393	USA/CA-ALSR-1148/2020	2020-04-27	North America	USA	San Diego County Public Health Laboratory	Andersen lab at Scripps Research	SEARCH Alliance San Diego with Tracy Basler et al
EPI_ISL_494394	USA/CA-ALSR-1151/2020	2020-04-02	North America	USA	San Diego County Public Health Laboratory	Andersen lab at Scripps Research	SEARCH Alliance San Diego with Tracy Basler et al
EPI_ISL_494396	USA/CA-ALSR-1153/2020	2020-04-27	North America	USA	San Diego County Public Health Laboratory	Andersen lab at Scripps Research	SEARCH Alliance San Diego with Tracy Basler et al
EPI_ISL_494397	USA/CA-ALSR-1154/2020	2020-04-27	North America	USA	San Diego County Public Health Laboratory	Andersen lab at Scripps Research	SEARCH Alliance San Diego with Tracy Basler et al
EPI_ISL_494398	USA/CA-ALSR-1155/2020	2020-04-04	North America	USA	San Diego County Public Health Laboratory	Andersen lab at Scripps Research	SEARCH Alliance San Diego with Tracy Basler et al
EPI_ISL_494399	USA/CA-ALSR-1156/2020	2020-04-27	North America	USA	San Diego County Public Health Laboratory	Andersen lab at Scripps Research	SEARCH Alliance San Diego with Tracy Basler et al
EPI_ISL_494400	USA/CA-ALSR-1157/2020	2020-04-01	North America	USA	San Diego County Public Health Laboratory	Andersen lab at Scripps Research	SEARCH Alliance San Diego with Tracy Basler et al
EPI_ISL_494401	USA/CA-ALSR-1158/2020	2020-04-28	North America	USA	San Diego County Public Health Laboratory	Andersen lab at Scripps Research	SEARCH Alliance San Diego with Tracy Basler et al
EPI_ISL_494402	USA/CA-ALSR-1159/2020	2020-04-04	North America	USA	San Diego County Public Health Laboratory	Andersen lab at Scripps Research	SEARCH Alliance San Diego with Tracy Basler et al
EPI_ISL_494403	USA/CA-ALSR-1160/2020	2020-04-28	North America	USA	San Diego County Public Health Laboratory	Andersen lab at Scripps Research	SEARCH Alliance San Diego with Tracy Basler et al
EPI_ISL_494404	USA/CA-ALSR-1161/2020	2020-04-05	North America	USA	San Diego County Public Health Laboratory	Andersen lab at Scripps Research	SEARCH Alliance San Diego with Tracy Basler et al
EPI_ISL_494405	USA/CA-ALSR-1162/2020	2020-04-05	North America	USA	San Diego County Public Health Laboratory	Andersen lab at Scripps Research	SEARCH Alliance San Diego with Tracy Basler et al
EPI_ISL_494406	USA/CA-ALSR-1164/2020	2020-04-05	North America	USA	San Diego County Public Health Laboratory	Andersen lab at Scripps Research	SEARCH Alliance San Diego with Tracy Basler et al
EPI_ISL_494407	USA/CA-ALSR-1165/2020	2020-04-05	North America	USA	San Diego County Public Health Laboratory	Andersen lab at Scripps Research	SEARCH Alliance San Diego with Tracy Basler et al
EPI_ISL_494408	USA/CA-ALSR-1166/2020	2020-04-01	North America	USA	San Diego County Public Health Laboratory	Andersen lab at Scripps Research	SEARCH Alliance San Diego with Tracy Basler et al
EPI_ISL_494409	USA/CA-ALSR-1167/2020	2020-04-02	North America	USA	San Diego County Public Health Laboratory	Andersen lab at Scripps Research	SEARCH Alliance San Diego with Tracy Basler et al
EPI_ISL_494410	USA/CA-ALSR-1168/2020	2020-04-02	North America	USA	San Diego County Public Health Laboratory	Andersen lab at Scripps Research	SEARCH Alliance San Diego with Tracy Basler et al
EPI_ISL_494411	USA/CA-ALSR-1169/2020	2020-04-02	North America	USA	San Diego County Public Health Laboratory	Andersen lab at Scripps Research	SEARCH Alliance San Diego with Tracy Basler et al
EPI_ISL_494412	USA/CA-ALSR-1171/2020	2020-04-01	North America	USA	San Diego County Public Health Laboratory	Andersen lab at Scripps Research	SEARCH Alliance San Diego with Tracy Basler et al
EPI_ISL_494413	USA/CA-ALSR-1172/2020	2020-04-08	North America	USA	San Diego County Public Health Laboratory	Andersen lab at Scripps Research	SEARCH Alliance San Diego with Tracy Basler et al
EPI_ISL_494414	USA/CA-ALSR-1175/2020	2020-04-29	North America	USA	San Diego County Public Health Laboratory	Andersen lab at Scripps Research	SEARCH Alliance San Diego with Tracy Basler et al
EPI_ISL_494415	USA/CA-ALSR-1177/2020	2020-04-28	North America	USA	San Diego County Public Health Laboratory	Andersen lab at Scripps Research	SEARCH Alliance San Diego with Tracy Basler et al
EPI_ISL_494416	USA/CA-ALSR-1180/2020	2020-04-04	North America	USA	San Diego County Public Health Laboratory	Andersen lab at Scripps Research	SEARCH Alliance San Diego with Tracy Basler et al
EPI_ISL_494417	USA/CA-ALSR-1181/2020	2020-04-02	North America	USA	San Diego County Public Health Laboratory	Andersen lab at Scripps Research	SEARCH Alliance San Diego with Tracy Basler et al
EPI_ISL_494418	USA/CA-ALSR-1182/2020	2020-04-02	North America	USA	San Diego County Public Health Laboratory	Andersen lab at Scripps Research	SEARCH Alliance San Diego with Tracy Basler et al
EPI_ISL_494419	USA/CA-ALSR-1183/2020	2020-04-02	North America	USA	San Diego County Public Health Laboratory	Andersen lab at Scripps Research	SEARCH Alliance San Diego with Tracy Basler et al
EPI_ISL_494420	USA/CA-ALSR-1184/2020	2020-04-01	North America	USA	San Diego County Public Health Laboratory	Andersen lab at Scripps Research	SEARCH Alliance San Diego with Tracy Basler et al
EPI_ISL_494421	USA/CA-ALSR-1185/2020	2020-04-02	North America	USA	San Diego County Public Health Laboratory	Andersen lab at Scripps Research	SEARCH Alliance San Diego with Tracy Basler et al
EPI_ISL_494422	USA/CA-ALSR-1186/2020	2020-04-28	North America	USA	San Diego County Public Health Laboratory	Andersen lab at Scripps Research	SEARCH Alliance San Diego with Tracy Basler et al
EPI_ISL_494423	USA/CA-ALSR-1187/2020	2020-04-28	North America	USA	San Diego County Public Health Laboratory	Andersen lab at Scripps Research	SEARCH Alliance San Diego with Tracy Basler et al
EPI_ISL_494424	USA/CA-ALSR-1188/2020	2020-04-28	North America	USA	San Diego County Public Health Laboratory	Andersen lab at Scripps Research	SEARCH Alliance San Diego with Tracy Basler et al
EPI_ISL_494425	USA/CA-ALSR-1189/2020	2020-04-27	North America	USA	San Diego County Public Health Laboratory	Andersen lab at Scripps Research	SEARCH Alliance San Diego with Tracy Basler et al
EPI_ISL_494426	USA/CA-ALSR-1190/2020	2020-04-28	North America	USA	San Diego County Public Health Laboratory	Andersen lab at Scripps Research	SEARCH Alliance San Diego with Tracy Basler et al
EPI_ISL_494427	USA/CA-ALSR-1191/2020	2020-04-02	North America	USA	San Diego County Public Health Laboratory	Andersen lab at Scripps Research	SEARCH Alliance San Diego with Tracy Basler et al
EPI_ISL_494428	USA/CA-ALSR-1192/2020	2020-04-28	North America	USA	San Diego County Public Health Laboratory	Andersen lab at Scripps Research	SEARCH Alliance San Diego with Tracy Basler et al
EPI_ISL_494430	USA/CA-ALSR-1196/2020	2020-04-24	North America	USA	San Diego County Public Health Laboratory	Andersen lab at Scripps Research	SEARCH Alliance San Diego with Tracy Basler et al
EPI_ISL_494431	USA/CA-ALSR-1197/2020	2020-04-24	North America	USA	San Diego County Public Health Laboratory	Andersen lab at Scripps Research	SEARCH Alliance San Diego with Tracy Basler et al
EPI_ISL_494432	USA/CA-ALSR-1200/2020	2020-04-24	North America	USA	San Diego County Public Health Laboratory	Andersen lab at Scripps Research	SEARCH Alliance San Diego with Tracy Basler et al
EPI_ISL_494433	USA/CA-ALSR-1201/2020	2020-04-24	North America	USA	San Diego County Public Health Laboratory	Andersen lab at Scripps Research	SEARCH Alliance San Diego with Tracy Basler et al
EPI_ISL_494434	USA/CA-ALSR-1202/2020	2020-04-24	North America	USA	San Diego County Public Health Laboratory	Andersen lab at Scripps Research	SEARCH Alliance San Diego with Tracy Basler et al
EPI_ISL_494435	USA/CA-ALSR-1203/2020	2020-04-24	North America	USA	San Diego County Public Health Laboratory	Andersen lab at Scripps Research	SEARCH Alliance San Diego with Tracy Basler et al
EPI_ISL_494436	USA/CA-ALSR-1204/2020	2020-04-24	North America	USA	San Diego County Public Health Laboratory	Andersen lab at Scripps Research	SEARCH Alliance San Diego with Tracy Basler et al
EPI_ISL_494437	USA/CA-ALSR-1207/2020	2020-04-24	North America	USA	San Diego County Public Health Laboratory	Andersen lab at Scripps Research	SEARCH Alliance San Diego with Tracy Basler et al
EPI_ISL_494438	USA/CA-ALSR-1208/2020	2020-04-09	North America	USA	San Diego County Public Health Laboratory	Andersen lab at Scripps Research	SEARCH Alliance San Diego with Tracy Basler et al
EPI_ISL_494439	USA/CA-ALSR-1209/2020	2020-04-09	North America	USA	San Diego County Public Health Laboratory	Andersen lab at Scripps Research	SEARCH Alliance San Diego with Tracy Basler et al
EPI_ISL_494440	USA/CA-ALSR-1210/2020	2020-04-09	North America	USA	San Diego County Public Health Laboratory	Andersen lab at Scripps Research	SEARCH Alliance San Diego with Tracy Basler et al
EPI_ISL_494441	USA/CA-ALSR-1211/2020	2020-05-01	North America	USA	San Diego County Public Health Laboratory	Andersen lab at Scripps Research	SEARCH Alliance San Diego with Tracy Basler et al
EPI_ISL_494442	USA/CA-ALSR-1214/2020	2020-04-24	North America	USA	San Diego County Public Health Laboratory	Andersen lab at Scripps Research	SEARCH Alliance San Diego with Tracy Basler et al
EPI_ISL_494443	USA/CA-ALSR-1217/2020	2020-04-24	North America	USA	San Diego County Public Health Laboratory	Andersen lab at Scripps Research	SEARCH Alliance San Diego with Tracy Basler et al
EPI_ISL_494444	USA/CA-ALSR-1219/2020	2020-04-16	North America	USA	San Diego County Public Health Laboratory	Andersen lab at Scripps Research	SEARCH Alliance San Diego with Tracy Basler et al
EPI_ISL_494445	USA/CA-ALSR-1220/2020	2020-04-21	North America	USA	San Diego County Public Health Laboratory	Andersen lab at Scripps Research	SEARCH Alliance San Diego with Tracy Basler et al
EPI_ISL_494446	USA/CA-ALSR-1222/2020	2020-04-13	North America	USA	San Diego County Public Health Laboratory	Andersen lab at Scripps Research	SEARCH Alliance San Diego with Tracy Basler et al
EPI_ISL_494448	USA/CA-ALSR-1224/2020	2020-04-16	North America	USA	San Diego County Public Health Laboratory	Andersen lab at Scripps Research	SEARCH Alliance San Diego with Tracy Basler et al
EPI_ISL_494449	USA/CA-ALSR-1225/2020	2020-04-09	North America	USA	San Diego County Public Health Laboratory	Andersen lab at Scripps Research	SEARCH Alliance San Diego with Tracy Basler et al
EPI_ISL_494450	USA/CA-ALSR-1228/2020	2020-05-05	North America	USA	San Diego County Public Health Laboratory	Andersen lab at Scripps Research	SEARCH Alliance San Diego with Tracy Basler et al
EPI_ISL_494451	USA/CA-ALSR-1229/2020	2020-05-05	North America	USA	San Diego County Public Health Laboratory	Andersen lab at Scripps Research	SEARCH Alliance San Diego with Tracy Basler et al
EPI_ISL_494452	USA/CA-ALSR-1231/2020	2020-05-06	North America	USA	San Diego County Public Health Laboratory	Andersen lab at Scripps Research	SEARCH Alliance San Diego with Tracy Basler et al
EPI_ISL_494453	USA/CA-ALSR-1239/2020	2020-05-05	North America	USA	San Diego County Public Health Laboratory	Andersen lab at Scripps Research	SEARCH Alliance San Diego with Tracy Basler et al
EPI_ISL_494454	USA/CA-ALSR-1240/2020	2020-05-04	North America	USA	San Diego County Public Health Laboratory	Andersen lab at Scripps Research	SEARCH Alliance San Diego with Tracy Basler et al
EPI_ISL_494455	USA/CA-ALSR-1242/2020	2020-05-05	North America	USA	San Diego County Public Health Laboratory	Andersen lab at Scripps Research	SEARCH Alliance San Diego with Tracy Basler et al
EPI_ISL_494456	USA/CA-ALSR-1247/2020	2020-04-27	North America	USA	San Diego County Public Health Laboratory	Andersen lab at Scripps Research	SEARCH Alliance San Diego with Tracy Basler et al
EPI_ISL_494457	USA/CA-ALSR-1248/2020	2020-05-06	North America	USA	San Diego County Public Health Laboratory	Andersen lab at Scripps Research	SEARCH Alliance San Diego with Tracy Basler et al
EPI_ISL_494458	USA/CA-ALSR-1254/2020	2020-05-05	North America	USA	San Diego County Public Health Laboratory	Andersen lab at Scripps Research	SEARCH Alliance San Diego with Tracy Basler et al
EPI_ISL_494459	USA/CA-ALSR-1255/2020	2020-05-06	North America	USA	San Diego County Public Health Laboratory	Andersen lab at Scripps Research	SEARCH Alliance San Diego with Tracy Basler et al
EPI_ISL_494460	USA/CA-ALSR-1256/2020	2020-05-06	North America	USA	San Diego County Public Health Laboratory	Andersen lab at Scripps Research	SEARCH Alliance San Diego with Tracy Basler et al
EPI_ISL_494461	USA/CA-ALSR-1260/2020	2020-05-05	North America	USA	San Diego County Public Health Laboratory	Andersen lab at Scripps Research	SEARCH Alliance San Diego with Tracy Basler et al
EPI_ISL_494463	USA/CA-ALSR-1262/2020	2020-04-27	North America	USA	San Diego County Public Health Laboratory	Andersen lab at Scripps Research	SEARCH Alliance San Diego with Tracy Basler et al
EPI_ISL_494466	USA/CA-ALSR-1266/2020	2020-04-28	North America	USA	San Diego County Public Health Laboratory	Andersen lab at Scripps Research	SEARCH Alliance San Diego with Tracy Basler et al
EPI_ISL_494467	USA/CA-ALSR-1267/2020	2020-04-28	North America	USA	San Diego County Public Health Laboratory	Andersen lab at Scripps Research	SEARCH Alliance San Diego with Tracy Basler et al
EPI_ISL_494468	USA/CA-ALSR-1268/2020	2020-05-04	North America	USA	San Diego County Public Health Laboratory	Andersen lab at Scripps Research	SEARCH Alliance San Diego with Tracy Basler et al
EPI_ISL_494470	USA/CA-ALSR-1272/2020	2020-05-08	North America	USA	San Diego County Public Health Laboratory	Andersen lab at Scripps Research	SEARCH Alliance San Diego with Tracy Basler et al
EPI_ISL_494471	USA/CA-ALSR-1273/2020	2020-05-11	North America	USA	San Diego County Public Health Laboratory	Andersen lab at Scripps Research	SEARCH Alliance San Diego with Tracy Basler et al
EPI_ISL_494472	USA/CA-ALSR-1274/2020	2020-05-05	North America	USA	San Diego County Public Health Laboratory	Andersen lab at Scripps Research	SEARCH Alliance San Diego with Tracy Basler et al
EPI_ISL_494473	USA/CA-ALSR-1275/2020	2020-05-06	North America	USA	San Diego County Public Health Laboratory	Andersen lab at Scripps Research	SEARCH Alliance San Diego with Tracy Basler et al
EPI_ISL_494474	USA/CA-ALSR-1276/2020	2020-05-05	North America	USA	San Diego County Public Health Laboratory	Andersen lab at Scripps Research	SEARCH Alliance San Diego with Tracy Basler et al
EPI_ISL_494475	USA/CA-ALSR-1277/2020	2020-04-30	North America	USA	San Diego County Public Health Laboratory	Andersen lab at Scripps Research	SEARCH Alliance San Diego with Tracy Basler et al
EPI_ISL_494476	USA/CA-ALSR-1279/2020	2020-04-30	North America	USA	San Diego County Public Health Laboratory	Andersen lab at Scripps Research	SEARCH Alliance San Diego with Tracy Basler et al
EPI_ISL_494477	USA/CA-ALSR-1280/2020	2020-04-30	North America	USA	San Diego County Public Health Laboratory	Andersen lab at Scripps Research	SEARCH Alliance San Diego with Tracy Basler et al
EPI_ISL_494478	USA/CA-ALSR-1282/2020	2020-05-01	North America	USA	San Diego County Public Health Laboratory	Andersen lab at Scripps Research	SEARCH Alliance San Diego with Tracy Basler et al
EPI_ISL_494480	USA/CA-ALSR-1287/2020	2020-05-01	North America	USA	San Diego County Public Health Laboratory	Andersen lab at Scripps Research	SEARCH Alliance San Diego with Tracy Basler et al
EPI_ISL_494481	USA/CA-ALSR-1288/2020	2020-05-01	North America	USA	San Diego County Public Health Laboratory	Andersen lab at Scripps Research	SEARCH Alliance San Diego with Tracy Basler et al
EPI_ISL_494482	USA/CA-ALSR-1289/2020	2020-05-01	North America	USA	San Diego County Public Health Laboratory	Andersen lab at Scripps Research	SEARCH Alliance San Diego with Tracy Basler et al
EPI_ISL_494483	USA/CA-ALSR-1290/2020	2020-05-01	North America	USA	San Diego County Public Health Laboratory	Andersen lab at Scripps Research	SEARCH Alliance San Diego with Tracy Basler et al
EPI_ISL_494485	USA/CA-ALSR-1301/2020	2020-05-03	North America	USA	San Diego County Public Health Laboratory	Andersen lab at Scripps Research	SEARCH Alliance San Diego with Tracy Basler et al
EPI_ISL_494487	USA/CA-ALSR-1303/2020	2020-05-03	North America	USA	San Diego County Public Health Laboratory	Andersen lab at Scripps Research	SEARCH Alliance San Diego with Tracy Basler et al
EPI_ISL_494489	USA/CA-ALSR-1311/2020	2020-04-30	North America	USA	San Diego County Public Health Laboratory	Andersen lab at Scripps Research	SEARCH Alliance San Diego with Tracy Basler et al
EPI_ISL_494490	USA/CA-ALSR-1314/2020	2020-05-02	North America	USA	San Diego County Public Health Laboratory	Andersen lab at Scripps Research	SEARCH Alliance San Diego with Tracy Basler et al
EPI_ISL_494491	USA/CA-ALSR-1315/2020	2020-04-30	North America	USA	San Diego County Public Health Laboratory	Andersen lab at Scripps Research	SEARCH Alliance San Diego with Tracy Basler et al
EPI_ISL_494492	USA/CA-ALSR-1320/2020	2020-04-29	North America	USA	San Diego County Public Health Laboratory	Andersen lab at Scripps Research	SEARCH Alliance San Diego with Tracy Basler et al
EPI_ISL_494493	USA/CA-ALSR-1322/2020	2020-04-30	North America	USA	San Diego County Public Health Laboratory	Andersen lab at Scripps Research	SEARCH Alliance San Diego with Tracy Basler et al
EPI_ISL_494494	USA/CA-ALSR-1324/2020	2020-04-30	North America	USA	San Diego County Public Health Laboratory	Andersen lab at Scripps Research	SEARCH Alliance San Diego with Tracy Basler et al
EPI_ISL_494495	USA/CA-ALSR-1329/2020	2020-04-29	North America	USA	San Diego County Public Health Laboratory	Andersen lab at Scripps Research	SEARCH Alliance San Diego with Tracy Basler et al
EPI_ISL_494496	USA/CA-ALSR-1332/2020	2020-04-29	North America	USA	San Diego County Public Health Laboratory	Andersen lab at Scripps Research	SEARCH Alliance San Diego with Tracy Basler et al
EPI_ISL_494497	USA/CA-ALSR-1333/2020	2020-04-30	North America	USA	San Diego County Public Health Laboratory	Andersen lab at Scripps Research	SEARCH Alliance San Diego with Tracy Basler et al
EPI_ISL_494499	USA/CA-ALSR-1335/2020	2020-04-30	North America	USA	San Diego County Public Health Laboratory	Andersen lab at Scripps Research	SEARCH Alliance San Diego with Tracy Basler et al
EPI_ISL_494500	USA/CA-ALSR-1337/2020	2020-05-04	North America	USA	San Diego County Public Health Laboratory	Andersen lab at Scripps Research	SEARCH Alliance San Diego with Tracy Basler et al
EPI_ISL_494502	USA/CA-ALSR-1340/2020	2020-04-30	North America	USA	San Diego County Public Health Laboratory	Andersen lab at Scripps Research	SEARCH Alliance San Diego with Tracy Basler et al
EPI_ISL_494503	USA/CA-ALSR-1343/2020	2020-05-07	North America	USA	San Diego County Public Health Laboratory	Andersen lab at Scripps Research	SEARCH Alliance San Diego with Tracy Basler et al
EPI_ISL_494568	USA/CA-ALSR-1360/2020	2020-04-21	North America	USA	San Diego County Public Health Laboratory	Andersen lab at Scripps Research	SEARCH Alliance San Diego with Tracy Basler et al
EPI_ISL_494569	USA/CA-ALSR-1362/2020	2020-04-21	North America	USA	San Diego County Public Health Laboratory	Andersen lab at Scripps Research	SEARCH Alliance San Diego with Tracy Basler et al
EPI_ISL_494570	USA/CA-ALSR-1379/2020	2020-06-23	North America	USA	Rady's Childrens Hospital	Andersen lab at Scripps Research	SEARCH Alliance San Diego et al
EPI_ISL_494571	USA/CA-ALSR-1380/2020	2020-03-12	North America	USA	San Diego County Public Health Laboratory	Andersen lab at Scripps Research	SEARCH Alliance San Diego with Tracy Basler et al
EPI_ISL_494572	USA/CA-ALSR-1381/2020	2020-03-31	North America	USA	San Diego County Public Health Laboratory	Andersen lab at Scripps Research	SEARCH Alliance San Diego with Tracy Basler et al
EPI_ISL_494573	USA/CA-ALSR-1382/2020	2020-03-12	North America	USA	San Diego County Public Health Laboratory	Andersen lab at Scripps Research	SEARCH Alliance San Diego with Tracy Basler et al
EPI_ISL_494575	USA/CA-ALSR-1384/2020	2020-03-15	North America	USA	San Diego County Public Health Laboratory	Andersen lab at Scripps Research	SEARCH Alliance San Diego with Tracy Basler et al
EPI_ISL_494577	USA/CA-ALSR-1387/2020	2020-05-08	North America	USA	San Diego County Public Health Laboratory	Andersen lab at Scripps Research	SEARCH Alliance San Diego with Tracy Basler et al
EPI_ISL_494578	USA/CA-ALSR-1388/2020	2020-05-08	North America	USA	San Diego County Public Health Laboratory	Andersen lab at Scripps Research	SEARCH Alliance San Diego with Tracy Basler et al
EPI_ISL_494579	USA/CA-ALSR-1390/2020	2020-05-07	North America	USA	San Diego County Public Health Laboratory	Andersen lab at Scripps Research	SEARCH Alliance San Diego with Tracy Basler et al
EPI_ISL_494580	USA/CA-ALSR-1391/2020	2020-05-07	North America	USA	San Diego County Public Health Laboratory	Andersen lab at Scripps Research	SEARCH Alliance San Diego with Tracy Basler et al
EPI_ISL_494581	USA/CA-ALSR-1393/2020	2020-05-07	North America	USA	San Diego County Public Health Laboratory	Andersen lab at Scripps Research	SEARCH Alliance San Diego with Tracy Basler et al
EPI_ISL_494583	USA/CA-ALSR-1397/2020	2020-05-05	North America	USA	San Diego County Public Health Laboratory	Andersen lab at Scripps Research	SEARCH Alliance San Diego with Tracy Basler et al
EPI_ISL_494584	USA/CA-ALSR-1398/2020	2020-05-05	North America	USA	San Diego County Public Health Laboratory	Andersen lab at Scripps Research	SEARCH Alliance San Diego with Tracy Basler et al
EPI_ISL_494585	USA/CA-ALSR-1407/2020	2020-05-09	North America	USA	San Diego County Public Health Laboratory	Andersen lab at Scripps Research	SEARCH Alliance San Diego with Tracy Basler et al
EPI_ISL_494586	USA/CA-ALSR-1410/2020	2020-05-05	North America	USA	San Diego County Public Health Laboratory	Andersen lab at Scripps Research	SEARCH Alliance San Diego with Tracy Basler et al
EPI_ISL_494587	USA/CA-ALSR-1411/2020	2020-05-08	North America	USA	San Diego County Public Health Laboratory	Andersen lab at Scripps Research	SEARCH Alliance San Diego with Tracy Basler et al
EPI_ISL_494588	USA/CA-ALSR-1413/2020	2020-05-04	North America	USA	San Diego County Public Health Laboratory	Andersen lab at Scripps Research	SEARCH Alliance San Diego with Tracy Basler et al
EPI_ISL_494589	USA/CA-ALSR-1415/2020	2020-04-21	North America	USA	San Diego County Public Health Laboratory	Andersen lab at Scripps Research	SEARCH Alliance San Diego with Tracy Basler et al
EPI_ISL_494590	USA/CA-ALSR-1416/2020	2020-04-21	North America	USA	San Diego County Public Health Laboratory	Andersen lab at Scripps Research	SEARCH Alliance San Diego with Tracy Basler et al
EPI_ISL_494591	USA/CA-ALSR-1418/2020	2020-05-04	North America	USA	San Diego County Public Health Laboratory	Andersen lab at Scripps Research	SEARCH Alliance San Diego with Tracy Basler et al
EPI_ISL_494592	USA/CA-ALSR-1419/2020	2020-03-16	North America	USA	San Diego County Public Health Laboratory	Andersen lab at Scripps Research	SEARCH Alliance San Diego with Tracy Basler et al
EPI_ISL_494593	USA/CA-ALSR-1422/2020	2020-04-21	North America	USA	San Diego County Public Health Laboratory	Andersen lab at Scripps Research	SEARCH Alliance San Diego with Tracy Basler et al
EPI_ISL_494594	USA/CA-ALSR-1425/2020	2020-04-20	North America	USA	San Diego County Public Health Laboratory	Andersen lab at Scripps Research	SEARCH Alliance San Diego with Tracy Basler et al
EPI_ISL_494595	USA/CA-ALSR-1426/2020	2020-04-21	North America	USA	San Diego County Public Health Laboratory	Andersen lab at Scripps Research	SEARCH Alliance San Diego with Tracy Basler et al
EPI_ISL_494596	USA/CA-ALSR-1428/2020	2020-03-28	North America	USA	Scripps Medical Laboratory	Andersen lab at Scripps Research	SEARCH Alliance San Diego with Michael Quigley et al
EPI_ISL_494597	USA/CA-ALSR-1430/2020	2020-03-28	North America	USA	Scripps Medical Laboratory	Andersen lab at Scripps Research	SEARCH Alliance San Diego with Michael Quigley et al
EPI_ISL_494598	USA/CA-ALSR-1432/2020	2020-03-27	North America	USA	Scripps Medical Laboratory	Andersen lab at Scripps Research	SEARCH Alliance San Diego with Michael Quigley et al
EPI_ISL_494601	USA/CA-ALSR-1435/2020	2020-03-27	North America	USA	Scripps Medical Laboratory	Andersen lab at Scripps Research	SEARCH Alliance San Diego with Michael Quigley et al
EPI_ISL_494603	USA/CA-ALSR-1437/2020	2020-03-27	North America	USA	Scripps Medical Laboratory	Andersen lab at Scripps Research	SEARCH Alliance San Diego with Michael Quigley et al
EPI_ISL_494604	USA/CA-ALSR-1441/2020	2020-03-28	North America	USA	Scripps Medical Laboratory	Andersen lab at Scripps Research	SEARCH Alliance San Diego with Michael Quigley et al
EPI_ISL_494605	USA/CA-ALSR-1443/2020	2020-03-28	North America	USA	Scripps Medical Laboratory	Andersen lab at Scripps Research	SEARCH Alliance San Diego with Michael Quigley et al
EPI_ISL_494606	USA/CA-ALSR-1444/2020	2020-03-28	North America	USA	Scripps Medical Laboratory	Andersen lab at Scripps Research	SEARCH Alliance San Diego with Michael Quigley et al
EPI_ISL_494607	USA/CA-ALSR-1446/2020	2020-03-28	North America	USA	Scripps Medical Laboratory	Andersen lab at Scripps Research	SEARCH Alliance San Diego with Michael Quigley et al
EPI_ISL_494609	USA/CA-ALSR-1448/2020	2020-03-26	North America	USA	Scripps Medical Laboratory	Andersen lab at Scripps Research	SEARCH Alliance San Diego with Michael Quigley et al
EPI_ISL_494610	USA/CA-ALSR-1449/2020	2020-03-27	North America	USA	Scripps Medical Laboratory	Andersen lab at Scripps Research	SEARCH Alliance San Diego with Michael Quigley et al
EPI_ISL_494611	USA/CA-ALSR-1451/2020	2020-03-25	North America	USA	Scripps Medical Laboratory	Andersen lab at Scripps Research	SEARCH Alliance San Diego with Michael Quigley et al
EPI_ISL_494612	USA/CA-ALSR-1452/2020	2020-03-27	North America	USA	Scripps Medical Laboratory	Andersen lab at Scripps Research	SEARCH Alliance San Diego with Michael Quigley et al
EPI_ISL_494613	USA/CA-ALSR-1453/2020	2020-03-25	North America	USA	Scripps Medical Laboratory	Andersen lab at Scripps Research	SEARCH Alliance San Diego with Michael Quigley et al
EPI_ISL_494615	USA/CA-ALSR-1456/2020	2020-03-27	North America	USA	Scripps Medical Laboratory	Andersen lab at Scripps Research	SEARCH Alliance San Diego with Michael Quigley et al
EPI_ISL_494617	USA/CA-ALSR-1461/2020	2020-03-23	North America	USA	Scripps Medical Laboratory	Andersen lab at Scripps Research	SEARCH Alliance San Diego with Michael Quigley et al
EPI_ISL_494618	USA/CA-ALSR-1462/2020	2020-03-20	North America	USA	Scripps Medical Laboratory	Andersen lab at Scripps Research	SEARCH Alliance San Diego with Michael Quigley et al
EPI_ISL_494619	USA/CA-ALSR-1463/2020	2020-03-20	North America	USA	Scripps Medical Laboratory	Andersen lab at Scripps Research	SEARCH Alliance San Diego with Michael Quigley et al
EPI_ISL_494620	USA/CA-ALSR-1491/2020	2020-04-21	North America	USA	San Diego County Public Health Laboratory	Andersen lab at Scripps Research	SEARCH Alliance San Diego with Tracy Basler et al
EPI_ISL_494621	USA/CA-ALSR-1495/2020	2020-04-30	North America	USA	San Diego County Public Health Laboratory	Andersen lab at Scripps Research	SEARCH Alliance San Diego with Tracy Basler et al
EPI_ISL_494622	USA/CA-ALSR-1497/2020	2020-04-01	North America	USA	San Diego County Public Health Laboratory	Andersen lab at Scripps Research	SEARCH Alliance San Diego with Tracy Basler et al
EPI_ISL_494623	USA/CA-ALSR-1498/2020	2020-04-01	North America	USA	San Diego County Public Health Laboratory	Andersen lab at Scripps Research	SEARCH Alliance San Diego with Tracy Basler et al
EPI_ISL_494624	USA/CA-ALSR-1499/2020	2020-03-14	North America	USA	San Diego County Public Health Laboratory	Andersen lab at Scripps Research	SEARCH Alliance San Diego with Tracy Basler et al
EPI_ISL_494625	USA/CA-ALSR-1502/2020	2020-04-20	North America	USA	San Diego County Public Health Laboratory	Andersen lab at Scripps Research	SEARCH Alliance San Diego with Tracy Basler et al
EPI_ISL_494626	USA/CA-ALSR-1503/2020	2020-04-20	North America	USA	San Diego County Public Health Laboratory	Andersen lab at Scripps Research	SEARCH Alliance San Diego with Tracy Basler et al
EPI_ISL_494627	USA/CA-ALSR-1504/2020	2020-04-02	North America	USA	San Diego County Public Health Laboratory	Andersen lab at Scripps Research	SEARCH Alliance San Diego with Tracy Basler et al
EPI_ISL_494628	USA/CA-ALSR-1505/2020	2020-04-17	North America	USA	San Diego County Public Health Laboratory	Andersen lab at Scripps Research	SEARCH Alliance San Diego with Tracy Basler et al
EPI_ISL_494629	USA/CA-ALSR-1506/2020	2020-04-02	North America	USA	San Diego County Public Health Laboratory	Andersen lab at Scripps Research	SEARCH Alliance San Diego with Tracy Basler et al
EPI_ISL_494630	USA/CA-ALSR-1508/2020	2020-04-02	North America	USA	San Diego County Public Health Laboratory	Andersen lab at Scripps Research	SEARCH Alliance San Diego with Tracy Basler et al
EPI_ISL_494632	USA/CA-ALSR-1510/2020	2020-04-02	North America	USA	San Diego County Public Health Laboratory	Andersen lab at Scripps Research	SEARCH Alliance San Diego with Tracy Basler et al
EPI_ISL_494634	USA/CA-ALSR-1512/2020	2020-04-21	North America	USA	San Diego County Public Health Laboratory	Andersen lab at Scripps Research	SEARCH Alliance San Diego with Tracy Basler et al
EPI_ISL_494635	USA/CA-ALSR-1513/2020	2020-05-12	North America	USA	Scripps Medical Laboratory	Andersen lab at Scripps Research	SEARCH Alliance San Diego with Michael Quigley et al
EPI_ISL_494636	USA/CA-ALSR-1514/2020	2020-05-11	North America	USA	Scripps Medical Laboratory	Andersen lab at Scripps Research	SEARCH Alliance San Diego with Michael Quigley et al
EPI_ISL_494639	USA/CA-ALSR-1517/2020	2020-05-04	North America	USA	Scripps Medical Laboratory	Andersen lab at Scripps Research	SEARCH Alliance San Diego with Michael Quigley et al
EPI_ISL_494641	USA/CA-ALSR-1522/2020	2020-05-03	North America	USA	Scripps Medical Laboratory	Andersen lab at Scripps Research	SEARCH Alliance San Diego with Michael Quigley et al
EPI_ISL_494642	USA/CA-ALSR-1525/2020	2020-05-12	North America	USA	Scripps Medical Laboratory	Andersen lab at Scripps Research	SEARCH Alliance San Diego with Michael Quigley et al
EPI_ISL_494644	USA/CA-ALSR-1527/2020	2020-05-11	North America	USA	Scripps Medical Laboratory	Andersen lab at Scripps Research	SEARCH Alliance San Diego with Michael Quigley et al
EPI_ISL_494645	USA/CA-ALSR-1530/2020	2020-05-01	North America	USA	Scripps Medical Laboratory	Andersen lab at Scripps Research	SEARCH Alliance San Diego with Michael Quigley et al
EPI_ISL_494646	USA/CA-ALSR-1531/2020	2020-04-25	North America	USA	Scripps Medical Laboratory	Andersen lab at Scripps Research	SEARCH Alliance San Diego with Michael Quigley et al
EPI_ISL_494647	USA/CA-ALSR-1533/2020	2020-05-13	North America	USA	Scripps Medical Laboratory	Andersen lab at Scripps Research	SEARCH Alliance San Diego with Michael Quigley et al
EPI_ISL_494649	USA/CA-ALSR-1536/2020	2020-05-04	North America	USA	Scripps Medical Laboratory	Andersen lab at Scripps Research	SEARCH Alliance San Diego with Michael Quigley et al
EPI_ISL_494650	USA/CA-ALSR-1537/2020	2020-05-11	North America	USA	Scripps Medical Laboratory	Andersen lab at Scripps Research	SEARCH Alliance San Diego with Michael Quigley et al
EPI_ISL_494651	USA/CA-ALSR-1538/2020	2020-05-01	North America	USA	Scripps Medical Laboratory	Andersen lab at Scripps Research	SEARCH Alliance San Diego with Michael Quigley et al
EPI_ISL_494652	USA/CA-ALSR-1543/2020	2020-05-11	North America	USA	Scripps Medical Laboratory	Andersen lab at Scripps Research	SEARCH Alliance San Diego with Michael Quigley et al
EPI_ISL_494654	USA/CA-ALSR-1545/2020	2020-05-04	North America	USA	Scripps Medical Laboratory	Andersen lab at Scripps Research	SEARCH Alliance San Diego with Michael Quigley et al
EPI_ISL_494655	USA/CA-ALSR-1546/2020	2020-05-11	North America	USA	Scripps Medical Laboratory	Andersen lab at Scripps Research	SEARCH Alliance San Diego with Michael Quigley et al
EPI_ISL_494656	USA/CA-ALSR-1549/2020	2020-05-04	North America	USA	Scripps Medical Laboratory	Andersen lab at Scripps Research	SEARCH Alliance San Diego with Michael Quigley et al
EPI_ISL_494657	USA/CA-ALSR-1550/2020	2020-05-11	North America	USA	Scripps Medical Laboratory	Andersen lab at Scripps Research	SEARCH Alliance San Diego with Michael Quigley et al
EPI_ISL_494658	USA/CA-ALSR-1551/2020	2020-05-05	North America	USA	Scripps Medical Laboratory	Andersen lab at Scripps Research	SEARCH Alliance San Diego with Michael Quigley et al
EPI_ISL_494660	USA/CA-ALSR-1558/2020	2020-05-12	North America	USA	Scripps Medical Laboratory	Andersen lab at Scripps Research	SEARCH Alliance San Diego with Michael Quigley et al
EPI_ISL_494662	USA/CA-ALSR-1566/2020	2020-05-11	North America	USA	Scripps Medical Laboratory	Andersen lab at Scripps Research	SEARCH Alliance San Diego with Michael Quigley et al
EPI_ISL_494664	USA/CA-ALSR-1570/2020	2020-04-30	North America	USA	Scripps Medical Laboratory	Andersen lab at Scripps Research	SEARCH Alliance San Diego with Michael Quigley et al
EPI_ISL_494665	USA/CA-ALSR-1572/2020	2020-04-03	North America	USA	Scripps Medical Laboratory	Andersen lab at Scripps Research	SEARCH Alliance San Diego with Michael Quigley et al
EPI_ISL_494666	USA/CA-ALSR-1573/2020	2020-05-14	North America	USA	Scripps Medical Laboratory	Andersen lab at Scripps Research	SEARCH Alliance San Diego with Michael Quigley et al
EPI_ISL_494668	USA/CA-ALSR-1578/2020	2020-04-03	North America	USA	Scripps Medical Laboratory	Andersen lab at Scripps Research	SEARCH Alliance San Diego with Michael Quigley et al
EPI_ISL_494669	USA/CA-ALSR-1580/2020	2020-05-03	North America	USA	Scripps Medical Laboratory	Andersen lab at Scripps Research	SEARCH Alliance San Diego with Michael Quigley et al
EPI_ISL_494672	USA/CA-ALSR-1584/2020	2020-05-19	North America	USA	Scripps Medical Laboratory	Andersen lab at Scripps Research	SEARCH Alliance San Diego with Michael Quigley et al
EPI_ISL_494673	USA/CA-ALSR-1585/2020	2020-04-23	North America	USA	Scripps Medical Laboratory	Andersen lab at Scripps Research	SEARCH Alliance San Diego with Michael Quigley et al
EPI_ISL_494674	USA/CA-ALSR-1586/2020	2020-04-28	North America	USA	Scripps Medical Laboratory	Andersen lab at Scripps Research	SEARCH Alliance San Diego with Michael Quigley et al
EPI_ISL_494675	USA/CA-ALSR-1587/2020	2020-04-27	North America	USA	Scripps Medical Laboratory	Andersen lab at Scripps Research	SEARCH Alliance San Diego with Michael Quigley et al
EPI_ISL_494676	USA/CA-ALSR-1588/2020	2020-04-22	North America	USA	Scripps Medical Laboratory	Andersen lab at Scripps Research	SEARCH Alliance San Diego with Michael Quigley et al
EPI_ISL_494678	USA/CA-ALSR-1590/2020	2020-04-23	North America	USA	Scripps Medical Laboratory	Andersen lab at Scripps Research	SEARCH Alliance San Diego with Michael Quigley et al
EPI_ISL_494680	USA/CA-ALSR-1593/2020	2020-04-26	North America	USA	Scripps Medical Laboratory	Andersen lab at Scripps Research	SEARCH Alliance San Diego with Michael Quigley et al
EPI_ISL_494681	USA/CA-ALSR-1595/2020	2020-04-26	North America	USA	Scripps Medical Laboratory	Andersen lab at Scripps Research	SEARCH Alliance San Diego with Michael Quigley et al
EPI_ISL_494682	USA/CA-ALSR-1596/2020	2020-04-27	North America	USA	Scripps Medical Laboratory	Andersen lab at Scripps Research	SEARCH Alliance San Diego with Michael Quigley et al
EPI_ISL_494683	USA/CA-ALSR-1597/2020	2020-04-22	North America	USA	Scripps Medical Laboratory	Andersen lab at Scripps Research	SEARCH Alliance San Diego with Michael Quigley et al
EPI_ISL_494684	USA/CA-ALSR-1603/2020	2020-04-23	North America	USA	Scripps Medical Laboratory	Andersen lab at Scripps Research	SEARCH Alliance San Diego with Michael Quigley et al
EPI_ISL_494687	USA/CA-ALSR-1614/2020	2020-05-19	North America	USA	Scripps Medical Laboratory	Andersen lab at Scripps Research	SEARCH Alliance San Diego with Michael Quigley et al
EPI_ISL_494689	USA/CA-ALSR-1616/2020	2020-04-28	North America	USA	Scripps Medical Laboratory	Andersen lab at Scripps Research	SEARCH Alliance San Diego with Michael Quigley et al
EPI_ISL_494690	USA/CA-ALSR-1619/2020	2020-04-27	North America	USA	Scripps Medical Laboratory	Andersen lab at Scripps Research	SEARCH Alliance San Diego with Michael Quigley et al
EPI_ISL_494691	USA/CA-ALSR-1620/2020	2020-04-23	North America	USA	Scripps Medical Laboratory	Andersen lab at Scripps Research	SEARCH Alliance San Diego with Michael Quigley et al
EPI_ISL_494692	USA/CA-ALSR-1621/2020	2020-04-23	North America	USA	Scripps Medical Laboratory	Andersen lab at Scripps Research	SEARCH Alliance San Diego with Michael Quigley et al
EPI_ISL_494693	USA/CA-ALSR-1622/2020	2020-05-19	North America	USA	Scripps Medical Laboratory	Andersen lab at Scripps Research	SEARCH Alliance San Diego with Michael Quigley et al
EPI_ISL_494694	USA/CA-ALSR-1623/2020	2020-05-18	North America	USA	Scripps Medical Laboratory	Andersen lab at Scripps Research	SEARCH Alliance San Diego with Michael Quigley et al
EPI_ISL_494695	USA/CA-ALSR-1625/2020	2020-04-22	North America	USA	Scripps Medical Laboratory	Andersen lab at Scripps Research	SEARCH Alliance San Diego with Michael Quigley et al
EPI_ISL_494696	USA/CA-ALSR-1626/2020	2020-04-26	North America	USA	Scripps Medical Laboratory	Andersen lab at Scripps Research	SEARCH Alliance San Diego with Michael Quigley et al
EPI_ISL_494697	USA/CA-ALSR-1627/2020	2020-04-28	North America	USA	Scripps Medical Laboratory	Andersen lab at Scripps Research	SEARCH Alliance San Diego with Michael Quigley et al
EPI_ISL_494698	USA/CA-ALSR-1628/2020	2020-04-24	North America	USA	Scripps Medical Laboratory	Andersen lab at Scripps Research	SEARCH Alliance San Diego with Michael Quigley et al
EPI_ISL_494699	USA/CA-ALSR-1629/2020	2020-04-25	North America	USA	Scripps Medical Laboratory	Andersen lab at Scripps Research	SEARCH Alliance San Diego with Michael Quigley et al
EPI_ISL_494700	USA/CA-ALSR-1630/2020	2020-04-24	North America	USA	Scripps Medical Laboratory	Andersen lab at Scripps Research	SEARCH Alliance San Diego with Michael Quigley et al
EPI_ISL_494701	USA/CA-ALSR-1631/2020	2020-04-27	North America	USA	Scripps Medical Laboratory	Andersen lab at Scripps Research	SEARCH Alliance San Diego with Michael Quigley et al
EPI_ISL_494702	USA/CA-ALSR-1632/2020	2020-04-27	North America	USA	Scripps Medical Laboratory	Andersen lab at Scripps Research	SEARCH Alliance San Diego with Michael Quigley et al
EPI_ISL_494704	USA/CA-ALSR-1634/2020	2020-04-23	North America	USA	Scripps Medical Laboratory	Andersen lab at Scripps Research	SEARCH Alliance San Diego with Michael Quigley et al
EPI_ISL_494705	USA/CA-ALSR-1636/2020	2020-04-24	North America	USA	Scripps Medical Laboratory	Andersen lab at Scripps Research	SEARCH Alliance San Diego with Michael Quigley et al
EPI_ISL_494706	USA/CA-ALSR-1638/2020	2020-05-19	North America	USA	Scripps Medical Laboratory	Andersen lab at Scripps Research	SEARCH Alliance San Diego with Michael Quigley et al
EPI_ISL_494707	USA/CA-ALSR-1640/2020	2020-04-23	North America	USA	Scripps Medical Laboratory	Andersen lab at Scripps Research	SEARCH Alliance San Diego with Michael Quigley et al
EPI_ISL_494708	USA/CA-ALSR-1641/2020	2020-05-19	North America	USA	Scripps Medical Laboratory	Andersen lab at Scripps Research	SEARCH Alliance San Diego with Michael Quigley et al
EPI_ISL_494709	USA/CA-ALSR-1643/2020	2020-04-23	North America	USA	Scripps Medical Laboratory	Andersen lab at Scripps Research	SEARCH Alliance San Diego with Michael Quigley et al
EPI_ISL_494710	USA/CA-ALSR-1645/2020	2020-04-22	North America	USA	Scripps Medical Laboratory	Andersen lab at Scripps Research	SEARCH Alliance San Diego with Michael Quigley et al
EPI_ISL_494712	USA/CA-ALSR-1647/2020	2020-04-27	North America	USA	Scripps Medical Laboratory	Andersen lab at Scripps Research	SEARCH Alliance San Diego with Michael Quigley et al
EPI_ISL_494714	USA/CA-ALSR-1649/2020	2020-03-23	North America	USA	San Diego County Public Health Laboratory	Andersen lab at Scripps Research	SEARCH Alliance San Diego with Tracy Basler et al
EPI_ISL_494716	USA/CA-ALSR-1651/2020	2020-03-25	North America	USA	San Diego County Public Health Laboratory	Andersen lab at Scripps Research	SEARCH Alliance San Diego with Tracy Basler et al
EPI_ISL_494717	USA/CA-ALSR-1653/2020	2020-04-01	North America	USA	San Diego County Public Health Laboratory	Andersen lab at Scripps Research	SEARCH Alliance San Diego with Tracy Basler et al
EPI_ISL_494718	USA/CA-ALSR-1654/2020	2020-03-24	North America	USA	San Diego County Public Health Laboratory	Andersen lab at Scripps Research	SEARCH Alliance San Diego with Tracy Basler et al
EPI_ISL_494719	USA/CA-ALSR-1657/2020	2020-04-01	North America	USA	San Diego County Public Health Laboratory	Andersen lab at Scripps Research	SEARCH Alliance San Diego with Tracy Basler et al
EPI_ISL_494720	USA/CA-ALSR-1658/2020	2020-04-01	North America	USA	San Diego County Public Health Laboratory	Andersen lab at Scripps Research	SEARCH Alliance San Diego with Tracy Basler et al
EPI_ISL_494721	USA/CA-ALSR-1660/2020	2020-03-20	North America	USA	San Diego County Public Health Laboratory	Andersen lab at Scripps Research	SEARCH Alliance San Diego with Tracy Basler et al
EPI_ISL_494722	USA/CA-ALSR-1661/2020	2020-04-02	North America	USA	San Diego County Public Health Laboratory	Andersen lab at Scripps Research	SEARCH Alliance San Diego with Tracy Basler et al
EPI_ISL_494723	USA/CA-ALSR-1662/2020	2020-03-25	North America	USA	San Diego County Public Health Laboratory	Andersen lab at Scripps Research	SEARCH Alliance San Diego with Tracy Basler et al
EPI_ISL_494724	USA/CA-ALSR-1663/2020	2020-04-02	North America	USA	San Diego County Public Health Laboratory	Andersen lab at Scripps Research	SEARCH Alliance San Diego with Tracy Basler et al
EPI_ISL_494725	USA/CA-ALSR-1664/2020	2020-04-01	North America	USA	San Diego County Public Health Laboratory	Andersen lab at Scripps Research	SEARCH Alliance San Diego with Tracy Basler et al
EPI_ISL_494726	USA/CA-ALSR-1665/2020	2020-04-02	North America	USA	San Diego County Public Health Laboratory	Andersen lab at Scripps Research	SEARCH Alliance San Diego with Tracy Basler et al
EPI_ISL_494727	USA/CA-ALSR-1667/2020	2020-03-24	North America	USA	San Diego County Public Health Laboratory	Andersen lab at Scripps Research	SEARCH Alliance San Diego with Tracy Basler et al
EPI_ISL_494728	USA/CA-ALSR-1668/2020	2020-03-24	North America	USA	San Diego County Public Health Laboratory	Andersen lab at Scripps Research	SEARCH Alliance San Diego with Tracy Basler et al
EPI_ISL_494729	USA/CA-ALSR-1669/2020	2020-03-20	North America	USA	San Diego County Public Health Laboratory	Andersen lab at Scripps Research	SEARCH Alliance San Diego with Tracy Basler et al
EPI_ISL_494730	USA/CA-ALSR-1670/2020	2020-04-02	North America	USA	San Diego County Public Health Laboratory	Andersen lab at Scripps Research	SEARCH Alliance San Diego with Tracy Basler et al
EPI_ISL_494731	USA/CA-ALSR-1671/2020	2020-04-02	North America	USA	San Diego County Public Health Laboratory	Andersen lab at Scripps Research	SEARCH Alliance San Diego with Tracy Basler et al
EPI_ISL_494732	USA/CA-ALSR-1672/2020	2020-03-24	North America	USA	San Diego County Public Health Laboratory	Andersen lab at Scripps Research	SEARCH Alliance San Diego with Tracy Basler et al
EPI_ISL_494733	USA/CA-ALSR-1673/2020	2020-03-19	North America	USA	San Diego County Public Health Laboratory	Andersen lab at Scripps Research	SEARCH Alliance San Diego with Tracy Basler et al
EPI_ISL_494734	USA/CA-ALSR-1674/2020	2020-03-20	North America	USA	San Diego County Public Health Laboratory	Andersen lab at Scripps Research	SEARCH Alliance San Diego with Tracy Basler et al
EPI_ISL_494735	USA/CA-ALSR-1675/2020	2020-03-24	North America	USA	San Diego County Public Health Laboratory	Andersen lab at Scripps Research	SEARCH Alliance San Diego with Tracy Basler et al
EPI_ISL_494736	USA/CA-ALSR-1676/2020	2020-04-01	North America	USA	San Diego County Public Health Laboratory	Andersen lab at Scripps Research	SEARCH Alliance San Diego with Tracy Basler et al
EPI_ISL_494737	USA/CA-ALSR-1677/2020	2020-04-02	North America	USA	San Diego County Public Health Laboratory	Andersen lab at Scripps Research	SEARCH Alliance San Diego with Tracy Basler et al
EPI_ISL_494739	USA/CA-ALSR-1681/2020	2020-04-01	North America	USA	San Diego County Public Health Laboratory	Andersen lab at Scripps Research	SEARCH Alliance San Diego with Tracy Basler et al
EPI_ISL_494740	USA/CA-ALSR-1682/2020	2020-03-25	North America	USA	San Diego County Public Health Laboratory	Andersen lab at Scripps Research	SEARCH Alliance San Diego with Tracy Basler et al
EPI_ISL_494741	USA/CA-ALSR-1683/2020	2020-04-02	North America	USA	San Diego County Public Health Laboratory	Andersen lab at Scripps Research	SEARCH Alliance San Diego with Tracy Basler et al
EPI_ISL_494742	USA/CA-ALSR-1684/2020	2020-04-01	North America	USA	San Diego County Public Health Laboratory	Andersen lab at Scripps Research	SEARCH Alliance San Diego with Tracy Basler et al
EPI_ISL_494743	USA/CA-ALSR-1685/2020	2020-03-25	North America	USA	San Diego County Public Health Laboratory	Andersen lab at Scripps Research	SEARCH Alliance San Diego with Tracy Basler et al
EPI_ISL_494744	USA/CA-ALSR-1687/2020	2020-03-25	North America	USA	San Diego County Public Health Laboratory	Andersen lab at Scripps Research	SEARCH Alliance San Diego with Tracy Basler et al
EPI_ISL_494745	USA/CA-ALSR-1688/2020	2020-04-20	North America	USA	San Diego County Public Health Laboratory	Andersen lab at Scripps Research	SEARCH Alliance San Diego with Tracy Basler et al
EPI_ISL_494746	USA/CA-ALSR-1689/2020	2020-04-20	North America	USA	San Diego County Public Health Laboratory	Andersen lab at Scripps Research	SEARCH Alliance San Diego with Tracy Basler et al
EPI_ISL_512158	USA/CA-ALSR-1735/2020	2020-05-18	North America	USA	San Diego County Public Health Laboratory	Andersen lab at Scripps Research	SEARCH Alliance San Diego with Tracy Basler et al
EPI_ISL_512160	USA/CA-ALSR-1739/2020	2020-05-21	North America	USA	San Diego County Public Health Laboratory	Andersen lab at Scripps Research	SEARCH Alliance San Diego with Tracy Basler et al
EPI_ISL_512161	USA/CA-ALSR-1740/2020	2020-05-19	North America	USA	San Diego County Public Health Laboratory	Andersen lab at Scripps Research	SEARCH Alliance San Diego with Tracy Basler et al
EPI_ISL_512162	USA/CA-ALSR-1743/2020	2020-05-11	North America	USA	San Diego County Public Health Laboratory	Andersen lab at Scripps Research	SEARCH Alliance San Diego with Tracy Basler et al
EPI_ISL_512163	USA/CA-ALSR-1747/2020	2020-05-29	North America	USA	San Diego County Public Health Laboratory	Andersen lab at Scripps Research	SEARCH Alliance San Diego with Tracy Basler et al
EPI_ISL_512164	USA/CA-ALSR-1749/2020	2020-05-18	North America	USA	San Diego County Public Health Laboratory	Andersen lab at Scripps Research	SEARCH Alliance San Diego with Tracy Basler et al
EPI_ISL_512165	USA/CA-ALSR-1751/2020	2020-05-13	North America	USA	San Diego County Public Health Laboratory	Andersen lab at Scripps Research	SEARCH Alliance San Diego with Tracy Basler et al
EPI_ISL_512166	USA/CA-ALSR-1753/2020	2020-05-18	North America	USA	San Diego County Public Health Laboratory	Andersen lab at Scripps Research	SEARCH Alliance San Diego with Tracy Basler et al
EPI_ISL_512167	USA/CA-ALSR-1756/2020	2020-05-21	North America	USA	San Diego County Public Health Laboratory	Andersen lab at Scripps Research	SEARCH Alliance San Diego with Tracy Basler et al
EPI_ISL_512168	USA/CA-ALSR-1759/2020	2020-05-16	North America	USA	San Diego County Public Health Laboratory	Andersen lab at Scripps Research	SEARCH Alliance San Diego with Tracy Basler et al
EPI_ISL_512169	USA/CA-ALSR-1760/2020	2020-05-13	North America	USA	San Diego County Public Health Laboratory	Andersen lab at Scripps Research	SEARCH Alliance San Diego with Tracy Basler et al
EPI_ISL_512170	USA/CA-ALSR-1761/2020	2020-05-12	North America	USA	San Diego County Public Health Laboratory	Andersen lab at Scripps Research	SEARCH Alliance San Diego with Tracy Basler et al
EPI_ISL_512171	USA/CA-ALSR-1763/2020	2020-05-21	North America	USA	San Diego County Public Health Laboratory	Andersen lab at Scripps Research	SEARCH Alliance San Diego with Tracy Basler et al
EPI_ISL_512172	USA/CA-ALSR-1771/2020	2020-05-13	North America	USA	San Diego County Public Health Laboratory	Andersen lab at Scripps Research	SEARCH Alliance San Diego with Tracy Basler et al
EPI_ISL_512173	USA/CA-ALSR-1772/2020	2020-05-21	North America	USA	San Diego County Public Health Laboratory	Andersen lab at Scripps Research	SEARCH Alliance San Diego with Tracy Basler et al
EPI_ISL_512174	USA/CA-ALSR-1773/2020	2020-05-13	North America	USA	San Diego County Public Health Laboratory	Andersen lab at Scripps Research	SEARCH Alliance San Diego with Tracy Basler et al
EPI_ISL_512175	USA/CA-ALSR-1775/2020	2020-05-13	North America	USA	San Diego County Public Health Laboratory	Andersen lab at Scripps Research	SEARCH Alliance San Diego with Tracy Basler et al
EPI_ISL_512176	USA/CA-ALSR-1776/2020	2020-05-29	North America	USA	San Diego County Public Health Laboratory	Andersen lab at Scripps Research	SEARCH Alliance San Diego with Tracy Basler et al
EPI_ISL_512178	USA/CA-ALSR-1779/2020	2020-05-13	North America	USA	San Diego County Public Health Laboratory	Andersen lab at Scripps Research	SEARCH Alliance San Diego with Tracy Basler et al
EPI_ISL_512180	USA/CA-ALSR-1782/2020	2020-05-05	North America	USA	San Diego County Public Health Laboratory	Andersen lab at Scripps Research	SEARCH Alliance San Diego with Tracy Basler et al
EPI_ISL_512181	USA/CA-ALSR-1783/2020	2020-05-16	North America	USA	San Diego County Public Health Laboratory	Andersen lab at Scripps Research	SEARCH Alliance San Diego with Tracy Basler et al
EPI_ISL_512182	USA/CA-ALSR-1784/2020	2020-05-12	North America	USA	San Diego County Public Health Laboratory	Andersen lab at Scripps Research	SEARCH Alliance San Diego with Tracy Basler et al
EPI_ISL_512183	USA/CA-ALSR-1785/2020	2020-05-12	North America	USA	San Diego County Public Health Laboratory	Andersen lab at Scripps Research	SEARCH Alliance San Diego with Tracy Basler et al
EPI_ISL_512184	USA/CA-ALSR-1786/2020	2020-05-05	North America	USA	San Diego County Public Health Laboratory	Andersen lab at Scripps Research	SEARCH Alliance San Diego with Tracy Basler et al
EPI_ISL_512185	USA/CA-ALSR-1788/2020	2020-05-12	North America	USA	San Diego County Public Health Laboratory	Andersen lab at Scripps Research	SEARCH Alliance San Diego with Tracy Basler et al
EPI_ISL_512186	USA/CA-ALSR-1789/2020	2020-05-11	North America	USA	San Diego County Public Health Laboratory	Andersen lab at Scripps Research	SEARCH Alliance San Diego with Tracy Basler et al
EPI_ISL_512188	USA/CA-ALSR-1793/2020	2020-05-18	North America	USA	San Diego County Public Health Laboratory	Andersen lab at Scripps Research	SEARCH Alliance San Diego with Tracy Basler et al
EPI_ISL_512189	USA/CA-ALSR-1795/2020	2020-05-12	North America	USA	San Diego County Public Health Laboratory	Andersen lab at Scripps Research	SEARCH Alliance San Diego with Tracy Basler et al
EPI_ISL_512191	USA/CA-ALSR-1800/2020	2020-05-11	North America	USA	San Diego County Public Health Laboratory	Andersen lab at Scripps Research	SEARCH Alliance San Diego with Tracy Basler et al
EPI_ISL_512192	USA/CA-ALSR-1801/2020	2020-05-12	North America	USA	San Diego County Public Health Laboratory	Andersen lab at Scripps Research	SEARCH Alliance San Diego with Tracy Basler et al
EPI_ISL_512193	USA/CA-ALSR-1802/2020	2020-05-12	North America	USA	San Diego County Public Health Laboratory	Andersen lab at Scripps Research	SEARCH Alliance San Diego with Tracy Basler et al
EPI_ISL_512194	USA/CA-ALSR-1804/2020	2020-05-11	North America	USA	San Diego County Public Health Laboratory	Andersen lab at Scripps Research	SEARCH Alliance San Diego with Tracy Basler et al
EPI_ISL_512195	USA/CA-ALSR-1816/2020	2020-05-14	North America	USA	San Diego County Public Health Laboratory	Andersen lab at Scripps Research	SEARCH Alliance San Diego with Tracy Basler et al
EPI_ISL_512196	USA/CA-ALSR-1818/2020	2020-05-20	North America	USA	San Diego County Public Health Laboratory	Andersen lab at Scripps Research	SEARCH Alliance San Diego with Tracy Basler et al
EPI_ISL_512197	USA/CA-ALSR-1826/2020	2020-05-19	North America	USA	San Diego County Public Health Laboratory	Andersen lab at Scripps Research	SEARCH Alliance San Diego with Tracy Basler et al
EPI_ISL_512198	USA/CA-ALSR-1827/2020	2020-05-14	North America	USA	San Diego County Public Health Laboratory	Andersen lab at Scripps Research	SEARCH Alliance San Diego with Tracy Basler et al
EPI_ISL_512199	USA/CA-ALSR-1829/2020	2020-05-19	North America	USA	San Diego County Public Health Laboratory	Andersen lab at Scripps Research	SEARCH Alliance San Diego with Tracy Basler et al
EPI_ISL_512200	USA/CA-ALSR-1831/2020	2020-05-19	North America	USA	San Diego County Public Health Laboratory	Andersen lab at Scripps Research	SEARCH Alliance San Diego with Tracy Basler et al
EPI_ISL_512201	USA/CA-ALSR-1832/2020	2020-05-15	North America	USA	San Diego County Public Health Laboratory	Andersen lab at Scripps Research	SEARCH Alliance San Diego with Tracy Basler et al
EPI_ISL_512203	USA/CA-ALSR-1837/2020	2020-05-18	North America	USA	San Diego County Public Health Laboratory	Andersen lab at Scripps Research	SEARCH Alliance San Diego with Tracy Basler et al
EPI_ISL_512206	USA/CA-ALSR-1845/2020	2020-05-18	North America	USA	San Diego County Public Health Laboratory	Andersen lab at Scripps Research	SEARCH Alliance San Diego with Tracy Basler et al
EPI_ISL_512207	USA/CA-ALSR-1848/2020	2020-05-19	North America	USA	San Diego County Public Health Laboratory	Andersen lab at Scripps Research	SEARCH Alliance San Diego with Tracy Basler et al
EPI_ISL_512208	USA/CA-ALSR-1854/2020	2020-05-19	North America	USA	San Diego County Public Health Laboratory	Andersen lab at Scripps Research	SEARCH Alliance San Diego with Tracy Basler et al
EPI_ISL_512211	USA/CA-ALSR-1862/2020	2020-05-19	North America	USA	San Diego County Public Health Laboratory	Andersen lab at Scripps Research	SEARCH Alliance San Diego with Tracy Basler et al
EPI_ISL_512212	USA/CA-ALSR-1866/2020	2020-05-20	North America	USA	San Diego County Public Health Laboratory	Andersen lab at Scripps Research	SEARCH Alliance San Diego with Tracy Basler et al
EPI_ISL_512215	USA/CA-ALSR-1877/2020	2020-05-20	North America	USA	San Diego County Public Health Laboratory	Andersen lab at Scripps Research	SEARCH Alliance San Diego with Tracy Basler et al
EPI_ISL_512220	USA/CA-ALSR-1889/2020	2020-05-20	North America	USA	San Diego County Public Health Laboratory	Andersen lab at Scripps Research	SEARCH Alliance San Diego with Tracy Basler et al
EPI_ISL_512221	USA/CA-ALSR-1894/2020	2020-04-22	North America	USA	San Diego County Public Health Laboratory	Andersen lab at Scripps Research	SEARCH Alliance San Diego with Tracy Basler et al
EPI_ISL_512222	USA/CA-ALSR-1898/2020	2020-04-22	North America	USA	San Diego County Public Health Laboratory	Andersen lab at Scripps Research	SEARCH Alliance San Diego with Tracy Basler et al
EPI_ISL_512223	USA/CA-ALSR-1899/2020	2020-04-22	North America	USA	San Diego County Public Health Laboratory	Andersen lab at Scripps Research	SEARCH Alliance San Diego with Tracy Basler et al
EPI_ISL_512224	USA/CA-ALSR-1900/2020	2020-04-22	North America	USA	San Diego County Public Health Laboratory	Andersen lab at Scripps Research	SEARCH Alliance San Diego with Tracy Basler et al
EPI_ISL_512225	USA/CA-ALSR-1903/2020	2020-04-25	North America	USA	San Diego County Public Health Laboratory	Andersen lab at Scripps Research	SEARCH Alliance San Diego with Tracy Basler et al
EPI_ISL_512227	USA/CA-ALSR-1906/2020	2020-04-17	North America	USA	San Diego County Public Health Laboratory	Andersen lab at Scripps Research	SEARCH Alliance San Diego with Tracy Basler et al
EPI_ISL_512229	USA/CA-ALSR-1910/2020	2020-04-22	North America	USA	San Diego County Public Health Laboratory	Andersen lab at Scripps Research	SEARCH Alliance San Diego with Tracy Basler et al
EPI_ISL_512230	USA/CA-ALSR-1912/2020	2020-04-22	North America	USA	San Diego County Public Health Laboratory	Andersen lab at Scripps Research	SEARCH Alliance San Diego with Tracy Basler et al
EPI_ISL_512231	USA/CA-ALSR-1915/2020	2020-04-21	North America	USA	San Diego County Public Health Laboratory	Andersen lab at Scripps Research	SEARCH Alliance San Diego with Tracy Basler et al
EPI_ISL_512232	USA/CA-ALSR-1916/2020	2020-05-11	North America	USA	San Diego County Public Health Laboratory	Andersen lab at Scripps Research	SEARCH Alliance San Diego with Tracy Basler et al
EPI_ISL_512233	USA/CA-ALSR-1917/2020	2020-04-24	North America	USA	San Diego County Public Health Laboratory	Andersen lab at Scripps Research	SEARCH Alliance San Diego with Tracy Basler et al
EPI_ISL_512235	USA/CA-ALSR-1924/2020	2020-07-08	North America	USA	San Diego County Public Health Laboratory	Andersen lab at Scripps Research	SEARCH Alliance San Diego with Tracy Basler et al
EPI_ISL_512236	USA/CA-ALSR-1925/2020	2020-07-08	North America	USA	San Diego County Public Health Laboratory	Andersen lab at Scripps Research	SEARCH Alliance San Diego with Tracy Basler et al
EPI_ISL_512238	USA/CA-ALSR-1927/2020	2020-07-08	North America	USA	San Diego County Public Health Laboratory	Andersen lab at Scripps Research	SEARCH Alliance San Diego with Tracy Basler et al
EPI_ISL_512239	USA/CA-ALSR-1928/2020	2020-07-08	North America	USA	San Diego County Public Health Laboratory	Andersen lab at Scripps Research	SEARCH Alliance San Diego with Tracy Basler et al
EPI_ISL_512240	USA/CA-ALSR-1929/2020	2020-07-08	North America	USA	San Diego County Public Health Laboratory	Andersen lab at Scripps Research	SEARCH Alliance San Diego with Tracy Basler et al
EPI_ISL_512242	USA/CA-ALSR-1933/2020	2020-07-09	North America	USA	San Diego County Public Health Laboratory	Andersen lab at Scripps Research	SEARCH Alliance San Diego with Tracy Basler et al
EPI_ISL_512243	USA/CA-ALSR-1935/2020	2020-07-09	North America	USA	San Diego County Public Health Laboratory	Andersen lab at Scripps Research	SEARCH Alliance San Diego with Tracy Basler et al
EPI_ISL_512244	USA/CA-ALSR-1938/2020	2020-07-08	North America	USA	San Diego County Public Health Laboratory	Andersen lab at Scripps Research	SEARCH Alliance San Diego with Tracy Basler et al
EPI_ISL_512245	USA/CA-ALSR-1939/2020	2020-07-08	North America	USA	San Diego County Public Health Laboratory	Andersen lab at Scripps Research	SEARCH Alliance San Diego with Tracy Basler et al
EPI_ISL_512246	USA/CA-ALSR-1940/2020	2020-06-25	North America	USA	San Diego County Public Health Laboratory	Andersen lab at Scripps Research	SEARCH Alliance San Diego with Tracy Basler et al
EPI_ISL_512247	USA/CA-ALSR-1941/2020	2020-06-25	North America	USA	San Diego County Public Health Laboratory	Andersen lab at Scripps Research	SEARCH Alliance San Diego with Tracy Basler et al
EPI_ISL_512248	USA/CA-ALSR-1943/2020	2020-07-08	North America	USA	San Diego County Public Health Laboratory	Andersen lab at Scripps Research	SEARCH Alliance San Diego with Tracy Basler et al
EPI_ISL_512250	USA/CA-ALSR-1945/2020	2020-07-08	North America	USA	San Diego County Public Health Laboratory	Andersen lab at Scripps Research	SEARCH Alliance San Diego with Tracy Basler et al
EPI_ISL_512251	USA/CA-ALSR-1946/2020	2020-07-08	North America	USA	San Diego County Public Health Laboratory	Andersen lab at Scripps Research	SEARCH Alliance San Diego with Tracy Basler et al
EPI_ISL_512252	USA/CA-ALSR-1947/2020	2020-07-09	North America	USA	San Diego County Public Health Laboratory	Andersen lab at Scripps Research	SEARCH Alliance San Diego with Tracy Basler et al
EPI_ISL_512254	USA/CA-ALSR-1949/2020	2020-06-26	North America	USA	San Diego County Public Health Laboratory	Andersen lab at Scripps Research	SEARCH Alliance San Diego with Tracy Basler et al
EPI_ISL_512256	USA/CA-ALSR-1951/2020	2020-06-25	North America	USA	San Diego County Public Health Laboratory	Andersen lab at Scripps Research	SEARCH Alliance San Diego with Tracy Basler et al
EPI_ISL_512257	USA/CA-ALSR-1952/2020	2020-06-25	North America	USA	San Diego County Public Health Laboratory	Andersen lab at Scripps Research	SEARCH Alliance San Diego with Tracy Basler et al
EPI_ISL_512260	USA/CA-ALSR-1955/2020	2020-06-26	North America	USA	San Diego County Public Health Laboratory	Andersen lab at Scripps Research	SEARCH Alliance San Diego with Tracy Basler et al
EPI_ISL_512261	USA/CA-ALSR-1957/2020	2020-06-26	North America	USA	San Diego County Public Health Laboratory	Andersen lab at Scripps Research	SEARCH Alliance San Diego with Tracy Basler et al
EPI_ISL_512262	USA/CA-ALSR-1959/2020	2020-06-26	North America	USA	San Diego County Public Health Laboratory	Andersen lab at Scripps Research	SEARCH Alliance San Diego with Tracy Basler et al
EPI_ISL_512264	USA/CA-ALSR-1961/2020	2020-06-26	North America	USA	San Diego County Public Health Laboratory	Andersen lab at Scripps Research	SEARCH Alliance San Diego with Tracy Basler et al
EPI_ISL_512265	USA/CA-ALSR-1962/2020	2020-06-26	North America	USA	San Diego County Public Health Laboratory	Andersen lab at Scripps Research	SEARCH Alliance San Diego with Tracy Basler et al
EPI_ISL_512266	USA/CA-ALSR-1963/2020	2020-06-25	North America	USA	San Diego County Public Health Laboratory	Andersen lab at Scripps Research	SEARCH Alliance San Diego with Tracy Basler et al
EPI_ISL_512267	USA/CA-ALSR-1967/2020	2020-07-09	North America	USA	San Diego County Public Health Laboratory	Andersen lab at Scripps Research	SEARCH Alliance San Diego with Tracy Basler et al
EPI_ISL_512269	USA/CA-ALSR-1971/2020	2020-06-26	North America	USA	San Diego County Public Health Laboratory	Andersen lab at Scripps Research	SEARCH Alliance San Diego with Tracy Basler et al
EPI_ISL_512270	USA/CA-ALSR-1972/2020	2020-06-26	North America	USA	San Diego County Public Health Laboratory	Andersen lab at Scripps Research	SEARCH Alliance San Diego with Tracy Basler et al
EPI_ISL_512271	USA/CA-ALSR-1973/2020	2020-04-25	North America	USA	San Diego County Public Health Laboratory	Andersen lab at Scripps Research	SEARCH Alliance San Diego with Tracy Basler et al
EPI_ISL_512273	USA/CA-ALSR-1975/2020	2020-04-22	North America	USA	San Diego County Public Health Laboratory	Andersen lab at Scripps Research	SEARCH Alliance San Diego with Tracy Basler et al
EPI_ISL_635300	USA/CA-ALSR-1996/2020	2020-05-14	North America	USA	San Diego County Public Health Laboratory	Andersen lab at Scripps Research	SEARCH Alliance San Diego with Tracy Basler et al
EPI_ISL_635301	USA/CA-ALSR-2004/2020	2020-05-08	North America	USA	San Diego County Public Health Laboratory	Andersen lab at Scripps Research	SEARCH Alliance San Diego with Tracy Basler et al
EPI_ISL_635302	USA/CA-ALSR-2005/2020	2020-05-12	North America	USA	San Diego County Public Health Laboratory	Andersen lab at Scripps Research	SEARCH Alliance San Diego with Tracy Basler et al
EPI_ISL_635303	USA/CA-ALSR-2010/2020	2020-05-14	North America	USA	San Diego County Public Health Laboratory	Andersen lab at Scripps Research	SEARCH Alliance San Diego with Tracy Basler et al
EPI_ISL_635304	USA/CA-ALSR-2011/2020	2020-05-14	North America	USA	San Diego County Public Health Laboratory	Andersen lab at Scripps Research	SEARCH Alliance San Diego with Tracy Basler et al
EPI_ISL_635305	USA/CA-ALSR-2012/2020	2020-05-14	North America	USA	San Diego County Public Health Laboratory	Andersen lab at Scripps Research	SEARCH Alliance San Diego with Tracy Basler et al
EPI_ISL_635308	USA/CA-ALSR-2018/2020	2020-05-09	North America	USA	San Diego County Public Health Laboratory	Andersen lab at Scripps Research	SEARCH Alliance San Diego with Tracy Basler et al
EPI_ISL_635309	USA/CA-ALSR-2019/2020	2020-05-07	North America	USA	San Diego County Public Health Laboratory	Andersen lab at Scripps Research	SEARCH Alliance San Diego with Tracy Basler et al
EPI_ISL_635310	USA/CA-ALSR-2022/2020	2020-05-09	North America	USA	San Diego County Public Health Laboratory	Andersen lab at Scripps Research	SEARCH Alliance San Diego with Tracy Basler et al
EPI_ISL_635311	USA/CA-ALSR-2023/2020	2020-05-07	North America	USA	San Diego County Public Health Laboratory	Andersen lab at Scripps Research	SEARCH Alliance San Diego with Tracy Basler et al
EPI_ISL_635312	USA/CA-ALSR-2025/2020	2020-05-07	North America	USA	San Diego County Public Health Laboratory	Andersen lab at Scripps Research	SEARCH Alliance San Diego with Tracy Basler et al
EPI_ISL_635313	USA/CA-ALSR-2026/2020	2020-05-09	North America	USA	San Diego County Public Health Laboratory	Andersen lab at Scripps Research	SEARCH Alliance San Diego with Tracy Basler et al
EPI_ISL_635314	USA/CA-ALSR-2041/2020	2020-05-08	North America	USA	San Diego County Public Health Laboratory	Andersen lab at Scripps Research	SEARCH Alliance San Diego with Tracy Basler et al
EPI_ISL_635315	USA/CA-ALSR-2043/2020	2020-05-09	North America	USA	San Diego County Public Health Laboratory	Andersen lab at Scripps Research	SEARCH Alliance San Diego with Tracy Basler et al
EPI_ISL_635316	USA/CA-ALSR-2047/2020	2020-05-15	North America	USA	San Diego County Public Health Laboratory	Andersen lab at Scripps Research	SEARCH Alliance San Diego with Tracy Basler et al
EPI_ISL_635317	USA/CA-ALSR-2050/2020	2020-05-11	North America	USA	San Diego County Public Health Laboratory	Andersen lab at Scripps Research	SEARCH Alliance San Diego with Tracy Basler et al
EPI_ISL_635318	USA/CA-ALSR-2051/2020	2020-05-11	North America	USA	San Diego County Public Health Laboratory	Andersen lab at Scripps Research	SEARCH Alliance San Diego with Tracy Basler et al
EPI_ISL_635319	USA/CA-ALSR-2052/2020	2020-05-08	North America	USA	San Diego County Public Health Laboratory	Andersen lab at Scripps Research	SEARCH Alliance San Diego with Tracy Basler et al
EPI_ISL_635320	USA/CA-ALSR-2053/2020	2020-05-07	North America	USA	San Diego County Public Health Laboratory	Andersen lab at Scripps Research	SEARCH Alliance San Diego with Tracy Basler et al
EPI_ISL_635321	USA/CA-ALSR-2055/2020	2020-05-07	North America	USA	San Diego County Public Health Laboratory	Andersen lab at Scripps Research	SEARCH Alliance San Diego with Tracy Basler et al
EPI_ISL_635322	USA/CA-ALSR-2056/2020	2020-04-22	North America	USA	San Diego County Public Health Laboratory	Andersen lab at Scripps Research	SEARCH Alliance San Diego with Tracy Basler et al
EPI_ISL_635323	USA/CA-ALSR-2057/2020	2020-05-11	North America	USA	San Diego County Public Health Laboratory	Andersen lab at Scripps Research	SEARCH Alliance San Diego with Tracy Basler et al
EPI_ISL_635324	USA/CA-ALSR-2058/2020	2020-05-11	North America	USA	San Diego County Public Health Laboratory	Andersen lab at Scripps Research	SEARCH Alliance San Diego with Tracy Basler et al
EPI_ISL_635325	USA/CA-ALSR-2060/2020	2020-04-22	North America	USA	San Diego County Public Health Laboratory	Andersen lab at Scripps Research	SEARCH Alliance San Diego with Tracy Basler et al
EPI_ISL_635326	USA/CA-ALSR-2061/2020	2020-04-22	North America	USA	San Diego County Public Health Laboratory	Andersen lab at Scripps Research	SEARCH Alliance San Diego with Tracy Basler et al
EPI_ISL_635327	USA/CA-ALSR-2062/2020	2020-04-22	North America	USA	San Diego County Public Health Laboratory	Andersen lab at Scripps Research	SEARCH Alliance San Diego with Tracy Basler et al
EPI_ISL_635328	USA/CA-ALSR-2063/2020	2020-05-08	North America	USA	San Diego County Public Health Laboratory	Andersen lab at Scripps Research	SEARCH Alliance San Diego with Tracy Basler et al
EPI_ISL_635329	USA/CA-ALSR-2064/2020	2020-04-22	North America	USA	San Diego County Public Health Laboratory	Andersen lab at Scripps Research	SEARCH Alliance San Diego with Tracy Basler et al
EPI_ISL_635330	USA/CA-ALSR-2065/2020	2020-04-22	North America	USA	San Diego County Public Health Laboratory	Andersen lab at Scripps Research	SEARCH Alliance San Diego with Tracy Basler et al
EPI_ISL_635331	USA/CA-ALSR-2066/2020	2020-04-22	North America	USA	San Diego County Public Health Laboratory	Andersen lab at Scripps Research	SEARCH Alliance San Diego with Tracy Basler et al
EPI_ISL_635332	USA/CA-ALSR-2067/2020	2020-05-27	North America	USA	San Diego County Public Health Laboratory	Andersen lab at Scripps Research	SEARCH Alliance San Diego with Tracy Basler et al
EPI_ISL_635333	USA/CA-ALSR-2069/2020	2020-05-22	North America	USA	San Diego County Public Health Laboratory	Andersen lab at Scripps Research	SEARCH Alliance San Diego with Tracy Basler et al
EPI_ISL_635334	USA/CA-ALSR-2070/2020	2020-06-01	North America	USA	San Diego County Public Health Laboratory	Andersen lab at Scripps Research	SEARCH Alliance San Diego with Tracy Basler et al
EPI_ISL_635335	USA/CA-ALSR-2073/2020	2020-05-22	North America	USA	San Diego County Public Health Laboratory	Andersen lab at Scripps Research	SEARCH Alliance San Diego with Tracy Basler et al
EPI_ISL_635336	USA/CA-ALSR-2076/2020	2020-05-24	North America	USA	San Diego County Public Health Laboratory	Andersen lab at Scripps Research	SEARCH Alliance San Diego with Tracy Basler et al
EPI_ISL_635337	USA/CA-ALSR-2079/2020	2020-05-23	North America	USA	San Diego County Public Health Laboratory	Andersen lab at Scripps Research	SEARCH Alliance San Diego with Tracy Basler et al
EPI_ISL_635338	USA/CA-ALSR-2081/2020	2020-05-26	North America	USA	San Diego County Public Health Laboratory	Andersen lab at Scripps Research	SEARCH Alliance San Diego with Tracy Basler et al
EPI_ISL_635340	USA/CA-ALSR-2085/2020	2020-05-22	North America	USA	San Diego County Public Health Laboratory	Andersen lab at Scripps Research	SEARCH Alliance San Diego with Tracy Basler et al
EPI_ISL_635341	USA/CA-ALSR-2086/2020	2020-05-27	North America	USA	San Diego County Public Health Laboratory	Andersen lab at Scripps Research	SEARCH Alliance San Diego with Tracy Basler et al
EPI_ISL_635342	USA/CA-ALSR-2089/2020	2020-05-29	North America	USA	San Diego County Public Health Laboratory	Andersen lab at Scripps Research	SEARCH Alliance San Diego with Tracy Basler et al
EPI_ISL_635343	USA/CA-ALSR-2092/2020	2020-06-01	North America	USA	San Diego County Public Health Laboratory	Andersen lab at Scripps Research	SEARCH Alliance San Diego with Tracy Basler et al
EPI_ISL_635344	USA/CA-ALSR-2093/2020	2020-05-29	North America	USA	San Diego County Public Health Laboratory	Andersen lab at Scripps Research	SEARCH Alliance San Diego with Tracy Basler et al
EPI_ISL_635345	USA/CA-ALSR-2094/2020	2020-05-22	North America	USA	San Diego County Public Health Laboratory	Andersen lab at Scripps Research	SEARCH Alliance San Diego with Tracy Basler et al
EPI_ISL_635346	USA/CA-ALSR-2096/2020	2020-05-24	North America	USA	San Diego County Public Health Laboratory	Andersen lab at Scripps Research	SEARCH Alliance San Diego with Tracy Basler et al
EPI_ISL_635349	USA/CA-ALSR-2106/2020	2020-05-22	North America	USA	San Diego County Public Health Laboratory	Andersen lab at Scripps Research	SEARCH Alliance San Diego with Tracy Basler et al
EPI_ISL_635350	USA/CA-ALSR-2109/2020	2020-05-24	North America	USA	San Diego County Public Health Laboratory	Andersen lab at Scripps Research	SEARCH Alliance San Diego with Tracy Basler et al
EPI_ISL_635352	USA/CA-ALSR-2114/2020	2020-05-28	North America	USA	San Diego County Public Health Laboratory	Andersen lab at Scripps Research	SEARCH Alliance San Diego with Tracy Basler et al
EPI_ISL_635353	USA/CA-ALSR-2115/2020	2020-05-22	North America	USA	San Diego County Public Health Laboratory	Andersen lab at Scripps Research	SEARCH Alliance San Diego with Tracy Basler et al
EPI_ISL_635355	USA/CA-ALSR-2118/2020	2020-05-21	North America	USA	San Diego County Public Health Laboratory	Andersen lab at Scripps Research	SEARCH Alliance San Diego with Tracy Basler et al
EPI_ISL_635359	USA/CA-ALSR-2129/2020	2020-05-21	North America	USA	San Diego County Public Health Laboratory	Andersen lab at Scripps Research	SEARCH Alliance San Diego with Tracy Basler et al
EPI_ISL_635361	USA/CA-ALSR-2133/2020	2020-05-27	North America	USA	San Diego County Public Health Laboratory	Andersen lab at Scripps Research	SEARCH Alliance San Diego with Tracy Basler et al
EPI_ISL_635363	USA/CA-ALSR-2158/2020	2020-06-01	North America	USA	San Diego County Public Health Laboratory	Andersen lab at Scripps Research	SEARCH Alliance San Diego with Tracy Basler et al
EPI_ISL_635366	USA/CA-ALSR-2163/2020	2020-06-02	North America	USA	San Diego County Public Health Laboratory	Andersen lab at Scripps Research	SEARCH Alliance San Diego with Tracy Basler et al
EPI_ISL_635369	USA/CA-ALSR-2168/2020	2020-06-02	North America	USA	San Diego County Public Health Laboratory	Andersen lab at Scripps Research	SEARCH Alliance San Diego with Tracy Basler et al
EPI_ISL_635370	USA/CA-ALSR-2169/2020	2020-06-02	North America	USA	San Diego County Public Health Laboratory	Andersen lab at Scripps Research	SEARCH Alliance San Diego with Tracy Basler et al
EPI_ISL_635371	USA/CA-ALSR-2170/2020	2020-06-03	North America	USA	San Diego County Public Health Laboratory	Andersen lab at Scripps Research	SEARCH Alliance San Diego with Tracy Basler et al
EPI_ISL_635372	USA/CA-ALSR-2171/2020	2020-06-04	North America	USA	San Diego County Public Health Laboratory	Andersen lab at Scripps Research	SEARCH Alliance San Diego with Tracy Basler et al
EPI_ISL_635373	USA/CA-ALSR-2172/2020	2020-06-04	North America	USA	San Diego County Public Health Laboratory	Andersen lab at Scripps Research	SEARCH Alliance San Diego with Tracy Basler et al
EPI_ISL_635374	USA/CA-ALSR-2174/2020	2020-05-12	North America	USA	San Diego County Public Health Laboratory	Andersen lab at Scripps Research	SEARCH Alliance San Diego with Tracy Basler et al
EPI_ISL_635375	USA/CA-ALSR-2175/2020	2020-05-13	North America	USA	San Diego County Public Health Laboratory	Andersen lab at Scripps Research	SEARCH Alliance San Diego with Tracy Basler et al
EPI_ISL_635376	USA/CA-ALSR-2179/2020	2020-06-04	North America	USA	San Diego County Public Health Laboratory	Andersen lab at Scripps Research	SEARCH Alliance San Diego with Tracy Basler et al
EPI_ISL_635377	USA/CA-ALSR-2180/2020	2020-06-04	North America	USA	San Diego County Public Health Laboratory	Andersen lab at Scripps Research	SEARCH Alliance San Diego with Tracy Basler et al
EPI_ISL_635378	USA/CA-ALSR-2183/2020	2020-06-04	North America	USA	San Diego County Public Health Laboratory	Andersen lab at Scripps Research	SEARCH Alliance San Diego with Tracy Basler et al
EPI_ISL_635379	USA/CA-ALSR-2185/2020	2020-06-04	North America	USA	San Diego County Public Health Laboratory	Andersen lab at Scripps Research	SEARCH Alliance San Diego with Tracy Basler et al
EPI_ISL_635380	USA/CA-ALSR-2188/2020	2020-06-24	North America	USA	San Diego County Public Health Laboratory	Andersen lab at Scripps Research	SEARCH Alliance San Diego with Tracy Basler et al
EPI_ISL_635381	USA/CA-ALSR-2190/2020	2020-06-12	North America	USA	San Diego County Public Health Laboratory	Andersen lab at Scripps Research	SEARCH Alliance San Diego with Tracy Basler et al
EPI_ISL_635382	USA/CA-ALSR-2192/2020	2020-06-11	North America	USA	San Diego County Public Health Laboratory	Andersen lab at Scripps Research	SEARCH Alliance San Diego with Tracy Basler et al
EPI_ISL_635383	USA/CA-ALSR-2195/2020	2020-06-04	North America	USA	San Diego County Public Health Laboratory	Andersen lab at Scripps Research	SEARCH Alliance San Diego with Tracy Basler et al
EPI_ISL_635386	USA/CA-ALSR-2202/2020	2020-06-24	North America	USA	San Diego County Public Health Laboratory	Andersen lab at Scripps Research	SEARCH Alliance San Diego with Tracy Basler et al
EPI_ISL_635387	USA/CA-ALSR-2207/2020	2020-06-18	North America	USA	San Diego County Public Health Laboratory	Andersen lab at Scripps Research	SEARCH Alliance San Diego with Tracy Basler et al
EPI_ISL_635388	USA/CA-ALSR-2213/2020	2020-06-25	North America	USA	San Diego County Public Health Laboratory	Andersen lab at Scripps Research	SEARCH Alliance San Diego with Tracy Basler et al
EPI_ISL_635389	USA/CA-ALSR-2216/2020	2020-06-29	North America	USA	San Diego County Public Health Laboratory	Andersen lab at Scripps Research	SEARCH Alliance San Diego with Tracy Basler et al
EPI_ISL_635390	USA/CA-ALSR-2218/2020	2020-06-25	North America	USA	San Diego County Public Health Laboratory	Andersen lab at Scripps Research	SEARCH Alliance San Diego with Tracy Basler et al
EPI_ISL_635391	USA/CA-ALSR-2219/2020	2020-06-03	North America	USA	San Diego County Public Health Laboratory	Andersen lab at Scripps Research	SEARCH Alliance San Diego with Tracy Basler et al
EPI_ISL_635392	USA/CA-ALSR-2223/2020	2020-06-15	North America	USA	San Diego County Public Health Laboratory	Andersen lab at Scripps Research	SEARCH Alliance San Diego with Tracy Basler et al
EPI_ISL_635393	USA/CA-ALSR-2225/2020	2020-06-28	North America	USA	San Diego County Public Health Laboratory	Andersen lab at Scripps Research	SEARCH Alliance San Diego with Tracy Basler et al
EPI_ISL_635394	USA/CA-ALSR-2230/2020	2020-06-29	North America	USA	San Diego County Public Health Laboratory	Andersen lab at Scripps Research	SEARCH Alliance San Diego with Tracy Basler et al
EPI_ISL_635395	USA/CA-ALSR-2231/2020	2020-06-29	North America	USA	San Diego County Public Health Laboratory	Andersen lab at Scripps Research	SEARCH Alliance San Diego with Tracy Basler et al
EPI_ISL_635398	USA/CA-ALSR-2236/2020	2020-07-01	North America	USA	San Diego County Public Health Laboratory	Andersen lab at Scripps Research	SEARCH Alliance San Diego with Tracy Basler et al
EPI_ISL_635399	USA/CA-ALSR-2237/2020	2020-06-30	North America	USA	San Diego County Public Health Laboratory	Andersen lab at Scripps Research	SEARCH Alliance San Diego with Tracy Basler et al
EPI_ISL_635401	USA/CA-ALSR-2268/2020	2020-06-29	North America	USA	San Diego County Public Health Laboratory	Andersen lab at Scripps Research	SEARCH Alliance San Diego with Tracy Basler et al
EPI_ISL_635402	USA/CA-ALSR-2269/2020	2020-06-29	North America	USA	San Diego County Public Health Laboratory	Andersen lab at Scripps Research	SEARCH Alliance San Diego with Tracy Basler et al
EPI_ISL_635403	USA/CA-ALSR-2270/2020	2020-07-07	North America	USA	San Diego County Public Health Laboratory	Andersen lab at Scripps Research	SEARCH Alliance San Diego with Tracy Basler et al
EPI_ISL_635404	USA/CA-ALSR-2271/2020	2020-07-08	North America	USA	San Diego County Public Health Laboratory	Andersen lab at Scripps Research	SEARCH Alliance San Diego with Tracy Basler et al
EPI_ISL_635405	USA/CA-ALSR-2276/2020	2020-07-07	North America	USA	San Diego County Public Health Laboratory	Andersen lab at Scripps Research	SEARCH Alliance San Diego with Tracy Basler et al
EPI_ISL_635406	USA/CA-ALSR-2279/2020	2020-07-07	North America	USA	San Diego County Public Health Laboratory	Andersen lab at Scripps Research	SEARCH Alliance San Diego with Tracy Basler et al
EPI_ISL_635407	USA/CA-ALSR-2280/2020	2020-07-08	North America	USA	San Diego County Public Health Laboratory	Andersen lab at Scripps Research	SEARCH Alliance San Diego with Tracy Basler et al
EPI_ISL_635411	USA/CA-ALSR-2286/2020	2020-07-08	North America	USA	San Diego County Public Health Laboratory	Andersen lab at Scripps Research	SEARCH Alliance San Diego with Tracy Basler et al
EPI_ISL_635412	USA/CA-ALSR-2287/2020	2020-07-08	North America	USA	San Diego County Public Health Laboratory	Andersen lab at Scripps Research	SEARCH Alliance San Diego with Tracy Basler et al
EPI_ISL_635414	USA/CA-ALSR-2290/2020	2020-07-07	North America	USA	San Diego County Public Health Laboratory	Andersen lab at Scripps Research	SEARCH Alliance San Diego with Tracy Basler et al
EPI_ISL_635416	USA/CA-ALSR-2292/2020	2020-07-08	North America	USA	San Diego County Public Health Laboratory	Andersen lab at Scripps Research	SEARCH Alliance San Diego with Tracy Basler et al
EPI_ISL_635417	USA/CA-ALSR-2294/2020	2020-07-08	North America	USA	San Diego County Public Health Laboratory	Andersen lab at Scripps Research	SEARCH Alliance San Diego with Tracy Basler et al
EPI_ISL_635418	USA/CA-ALSR-2297/2020	2020-07-10	North America	USA	San Diego County Public Health Laboratory	Andersen lab at Scripps Research	SEARCH Alliance San Diego with Tracy Basler et al
EPI_ISL_635419	USA/CA-ALSR-2298/2020	2020-07-09	North America	USA	San Diego County Public Health Laboratory	Andersen lab at Scripps Research	SEARCH Alliance San Diego with Tracy Basler et al
EPI_ISL_635420	USA/CA-ALSR-2299/2020	2020-07-08	North America	USA	San Diego County Public Health Laboratory	Andersen lab at Scripps Research	SEARCH Alliance San Diego with Tracy Basler et al
EPI_ISL_635421	USA/CA-ALSR-2302/2020	2020-07-09	North America	USA	San Diego County Public Health Laboratory	Andersen lab at Scripps Research	SEARCH Alliance San Diego with Tracy Basler et al
EPI_ISL_635422	USA/CA-ALSR-2306/2020	2020-07-08	North America	USA	San Diego County Public Health Laboratory	Andersen lab at Scripps Research	SEARCH Alliance San Diego with Tracy Basler et al
EPI_ISL_635423	USA/CA-ALSR-2308/2020	2020-07-09	North America	USA	San Diego County Public Health Laboratory	Andersen lab at Scripps Research	SEARCH Alliance San Diego with Tracy Basler et al
EPI_ISL_635424	USA/CA-ALSR-2310/2020	2020-07-10	North America	USA	San Diego County Public Health Laboratory	Andersen lab at Scripps Research	SEARCH Alliance San Diego with Tracy Basler et al
EPI_ISL_635425	USA/CA-ALSR-2314/2020	2020-07-10	North America	USA	San Diego County Public Health Laboratory	Andersen lab at Scripps Research	SEARCH Alliance San Diego with Tracy Basler et al
EPI_ISL_635427	USA/CA-ALSR-2317/2020	2020-07-10	North America	USA	San Diego County Public Health Laboratory	Andersen lab at Scripps Research	SEARCH Alliance San Diego with Tracy Basler et al
EPI_ISL_635428	USA/CA-ALSR-2318/2020	2020-07-09	North America	USA	San Diego County Public Health Laboratory	Andersen lab at Scripps Research	SEARCH Alliance San Diego with Tracy Basler et al
EPI_ISL_635429	USA/CA-ALSR-2320/2020	2020-07-10	North America	USA	San Diego County Public Health Laboratory	Andersen lab at Scripps Research	SEARCH Alliance San Diego with Tracy Basler et al
EPI_ISL_635430	USA/CA-ALSR-2321/2020	2020-07-10	North America	USA	San Diego County Public Health Laboratory	Andersen lab at Scripps Research	SEARCH Alliance San Diego with Tracy Basler et al
EPI_ISL_635432	USA/CA-ALSR-2327/2020	2020-07-10	North America	USA	San Diego County Public Health Laboratory	Andersen lab at Scripps Research	SEARCH Alliance San Diego with Tracy Basler et al
EPI_ISL_635433	USA/CA-ALSR-2332/2020	2020-07-07	North America	USA	San Diego County Public Health Laboratory	Andersen lab at Scripps Research	SEARCH Alliance San Diego with Tracy Basler et al
EPI_ISL_635435	USA/CA-ALSR-2335/2020	2020-07-09	North America	USA	San Diego County Public Health Laboratory	Andersen lab at Scripps Research	SEARCH Alliance San Diego with Tracy Basler et al
EPI_ISL_635436	USA/CA-ALSR-2337/2020	2020-07-08	North America	USA	San Diego County Public Health Laboratory	Andersen lab at Scripps Research	SEARCH Alliance San Diego with Tracy Basler et al
EPI_ISL_635437	USA/CA-ALSR-2338/2020	2020-07-09	North America	USA	San Diego County Public Health Laboratory	Andersen lab at Scripps Research	SEARCH Alliance San Diego with Tracy Basler et al
EPI_ISL_635438	USA/CA-ALSR-2344/2020	2020-07-09	North America	USA	San Diego County Public Health Laboratory	Andersen lab at Scripps Research	SEARCH Alliance San Diego with Tracy Basler et al
EPI_ISL_635439	USA/CA-ALSR-2346/2020	2020-07-08	North America	USA	San Diego County Public Health Laboratory	Andersen lab at Scripps Research	SEARCH Alliance San Diego with Tracy Basler et al
EPI_ISL_635440	USA/CA-ALSR-2353/2020	2020-07-08	North America	USA	San Diego County Public Health Laboratory	Andersen lab at Scripps Research	SEARCH Alliance San Diego with Tracy Basler et al
EPI_ISL_635441	USA/CA-ALSR-2359/2020	2020-07-09	North America	USA	San Diego County Public Health Laboratory	Andersen lab at Scripps Research	SEARCH Alliance San Diego with Tracy Basler et al
EPI_ISL_635442	USA/CA-ALSR-2362/2020	2020-07-07	North America	USA	San Diego County Public Health Laboratory	Andersen lab at Scripps Research	SEARCH Alliance San Diego with Tracy Basler et al
EPI_ISL_635443	USA/CA-ALSR-2366/2020	2020-07-06	North America	USA	San Diego County Public Health Laboratory	Andersen lab at Scripps Research	SEARCH Alliance San Diego with Tracy Basler et al
EPI_ISL_635444	USA/CA-ALSR-2367/2020	2020-07-08	North America	USA	San Diego County Public Health Laboratory	Andersen lab at Scripps Research	SEARCH Alliance San Diego with Tracy Basler et al
EPI_ISL_635445	USA/CA-ALSR-2368/2020	2020-07-07	North America	USA	San Diego County Public Health Laboratory	Andersen lab at Scripps Research	SEARCH Alliance San Diego with Tracy Basler et al
EPI_ISL_635446	USA/CA-ALSR-2369/2020	2020-07-07	North America	USA	San Diego County Public Health Laboratory	Andersen lab at Scripps Research	SEARCH Alliance San Diego with Tracy Basler et al
EPI_ISL_635447	USA/CA-ALSR-2372/2020	2020-07-07	North America	USA	San Diego County Public Health Laboratory	Andersen lab at Scripps Research	SEARCH Alliance San Diego with Tracy Basler et al
EPI_ISL_635448	USA/CA-ALSR-2377/2020	2020-07-07	North America	USA	San Diego County Public Health Laboratory	Andersen lab at Scripps Research	SEARCH Alliance San Diego with Tracy Basler et al
EPI_ISL_635449	USA/CA-ALSR-2378/2020	2020-07-07	North America	USA	San Diego County Public Health Laboratory	Andersen lab at Scripps Research	SEARCH Alliance San Diego with Tracy Basler et al
EPI_ISL_635450	USA/CA-ALSR-2379/2020	2020-07-07	North America	USA	San Diego County Public Health Laboratory	Andersen lab at Scripps Research	SEARCH Alliance San Diego with Tracy Basler et al
EPI_ISL_635451	USA/CA-ALSR-2382/2020	2020-07-06	North America	USA	San Diego County Public Health Laboratory	Andersen lab at Scripps Research	SEARCH Alliance San Diego with Tracy Basler et al
EPI_ISL_635452	USA/CA-ALSR-2384/2020	2020-07-02	North America	USA	San Diego County Public Health Laboratory	Andersen lab at Scripps Research	SEARCH Alliance San Diego with Tracy Basler et al
EPI_ISL_635453	USA/CA-ALSR-2386/2020	2020-07-06	North America	USA	San Diego County Public Health Laboratory	Andersen lab at Scripps Research	SEARCH Alliance San Diego with Tracy Basler et al
EPI_ISL_635454	USA/CA-ALSR-2387/2020	2020-06-28	North America	USA	San Diego County Public Health Laboratory	Andersen lab at Scripps Research	SEARCH Alliance San Diego with Tracy Basler et al
EPI_ISL_635455	USA/CA-ALSR-2388/2020	2020-07-01	North America	USA	San Diego County Public Health Laboratory	Andersen lab at Scripps Research	SEARCH Alliance San Diego with Tracy Basler et al
EPI_ISL_635456	USA/CA-ALSR-2390/2020	2020-07-01	North America	USA	San Diego County Public Health Laboratory	Andersen lab at Scripps Research	SEARCH Alliance San Diego with Tracy Basler et al
EPI_ISL_635457	USA/CA-ALSR-2393/2020	2020-07-08	North America	USA	San Diego County Public Health Laboratory	Andersen lab at Scripps Research	SEARCH Alliance San Diego with Tracy Basler et al
EPI_ISL_635458	USA/CA-ALSR-2399/2020	2020-07-06	North America	USA	San Diego County Public Health Laboratory	Andersen lab at Scripps Research	SEARCH Alliance San Diego with Tracy Basler et al
EPI_ISL_635459	USA/CA-ALSR-2400/2020	2020-07-07	North America	USA	San Diego County Public Health Laboratory	Andersen lab at Scripps Research	SEARCH Alliance San Diego with Tracy Basler et al
EPI_ISL_635460	USA/CA-ALSR-2404/2020	2020-07-06	North America	USA	San Diego County Public Health Laboratory	Andersen lab at Scripps Research	SEARCH Alliance San Diego with Tracy Basler et al
EPI_ISL_635462	USA/CA-ALSR-2406/2020	2020-06-30	North America	USA	San Diego County Public Health Laboratory	Andersen lab at Scripps Research	SEARCH Alliance San Diego with Tracy Basler et al
EPI_ISL_635463	USA/CA-ALSR-2407/2020	2020-06-30	North America	USA	San Diego County Public Health Laboratory	Andersen lab at Scripps Research	SEARCH Alliance San Diego with Tracy Basler et al
EPI_ISL_635466	USA/CA-ALSR-2410/2020	2020-06-30	North America	USA	San Diego County Public Health Laboratory	Andersen lab at Scripps Research	SEARCH Alliance San Diego with Tracy Basler et al
EPI_ISL_635467	USA/CA-ALSR-2412/2020	2020-07-02	North America	USA	San Diego County Public Health Laboratory	Andersen lab at Scripps Research	SEARCH Alliance San Diego with Tracy Basler et al
EPI_ISL_635468	USA/CA-ALSR-2415/2020	2020-07-10	North America	USA	San Diego County Public Health Laboratory	Andersen lab at Scripps Research	SEARCH Alliance San Diego with Tracy Basler et al
EPI_ISL_635469	USA/CA-ALSR-2417/2020	2020-05-27	North America	USA	San Diego County Public Health Laboratory	Andersen lab at Scripps Research	SEARCH Alliance San Diego with Tracy Basler et al
EPI_ISL_635470	USA/CA-ALSR-2420/2020	2020-07-06	North America	USA	San Diego County Public Health Laboratory	Andersen lab at Scripps Research	SEARCH Alliance San Diego with Tracy Basler et al
EPI_ISL_635471	USA/CA-ALSR-2422/2020	2020-07-07	North America	USA	San Diego County Public Health Laboratory	Andersen lab at Scripps Research	SEARCH Alliance San Diego with Tracy Basler et al
EPI_ISL_635472	USA/CA-ALSR-2424/2020	2020-07-06	North America	USA	San Diego County Public Health Laboratory	Andersen lab at Scripps Research	SEARCH Alliance San Diego with Tracy Basler et al
EPI_ISL_635474	USA/CA-ALSR-2428/2020	2020-06-30	North America	USA	San Diego County Public Health Laboratory	Andersen lab at Scripps Research	SEARCH Alliance San Diego with Tracy Basler et al
EPI_ISL_635475	USA/CA-ALSR-2429/2020	2020-07-02	North America	USA	San Diego County Public Health Laboratory	Andersen lab at Scripps Research	SEARCH Alliance San Diego with Tracy Basler et al
EPI_ISL_635476	USA/CA-ALSR-2434/2020	2020-06-30	North America	USA	San Diego County Public Health Laboratory	Andersen lab at Scripps Research	SEARCH Alliance San Diego with Tracy Basler et al
EPI_ISL_635478	USA/CA-ALSR-2437/2020	2020-07-02	North America	USA	San Diego County Public Health Laboratory	Andersen lab at Scripps Research	SEARCH Alliance San Diego with Tracy Basler et al
EPI_ISL_635577	USA/CA-ALSR-2597/2020	2020-07-09	North America	USA	San Diego County Public Health Laboratory	Andersen lab at Scripps Research	SEARCH Alliance San Diego with Tracy Basler et al
EPI_ISL_635578	USA/CA-ALSR-2598/2020	2020-07-09	North America	USA	San Diego County Public Health Laboratory	Andersen lab at Scripps Research	SEARCH Alliance San Diego with Tracy Basler et al
EPI_ISL_635579	USA/CA-ALSR-2599/2020	2020-07-09	North America	USA	San Diego County Public Health Laboratory	Andersen lab at Scripps Research	SEARCH Alliance San Diego with Tracy Basler et al
EPI_ISL_635580	USA/CA-ALSR-2600/2020	2020-07-11	North America	USA	San Diego County Public Health Laboratory	Andersen lab at Scripps Research	SEARCH Alliance San Diego with Tracy Basler et al
EPI_ISL_635582	USA/CA-ALSR-2603/2020	2020-07-11	North America	USA	San Diego County Public Health Laboratory	Andersen lab at Scripps Research	SEARCH Alliance San Diego with Tracy Basler et al
EPI_ISL_635583	USA/CA-ALSR-2605/2020	2020-07-11	North America	USA	San Diego County Public Health Laboratory	Andersen lab at Scripps Research	SEARCH Alliance San Diego with Tracy Basler et al
EPI_ISL_635584	USA/CA-ALSR-2607/2020	2020-07-11	North America	USA	San Diego County Public Health Laboratory	Andersen lab at Scripps Research	SEARCH Alliance San Diego with Tracy Basler et al
EPI_ISL_635585	USA/CA-ALSR-2610/2020	2020-07-12	North America	USA	San Diego County Public Health Laboratory	Andersen lab at Scripps Research	SEARCH Alliance San Diego with Tracy Basler et al
EPI_ISL_635586	USA/CA-ALSR-2611/2020	2020-07-10	North America	USA	San Diego County Public Health Laboratory	Andersen lab at Scripps Research	SEARCH Alliance San Diego with Tracy Basler et al
EPI_ISL_635587	USA/CA-ALSR-2614/2020	2020-07-11	North America	USA	San Diego County Public Health Laboratory	Andersen lab at Scripps Research	SEARCH Alliance San Diego with Tracy Basler et al
EPI_ISL_635589	USA/CA-ALSR-2616/2020	2020-07-11	North America	USA	San Diego County Public Health Laboratory	Andersen lab at Scripps Research	SEARCH Alliance San Diego with Tracy Basler et al
EPI_ISL_635591	USA/CA-ALSR-2620/2020	2020-07-10	North America	USA	San Diego County Public Health Laboratory	Andersen lab at Scripps Research	SEARCH Alliance San Diego with Tracy Basler et al
EPI_ISL_635592	USA/CA-ALSR-2621/2020	2020-07-12	North America	USA	San Diego County Public Health Laboratory	Andersen lab at Scripps Research	SEARCH Alliance San Diego with Tracy Basler et al
EPI_ISL_635593	USA/CA-ALSR-2622/2020	2020-07-10	North America	USA	San Diego County Public Health Laboratory	Andersen lab at Scripps Research	SEARCH Alliance San Diego with Tracy Basler et al
EPI_ISL_635594	USA/CA-ALSR-2624/2020	2020-07-10	North America	USA	San Diego County Public Health Laboratory	Andersen lab at Scripps Research	SEARCH Alliance San Diego with Tracy Basler et al
EPI_ISL_635595	USA/CA-ALSR-2627/2020	2020-07-11	North America	USA	San Diego County Public Health Laboratory	Andersen lab at Scripps Research	SEARCH Alliance San Diego with Tracy Basler et al
EPI_ISL_635596	USA/CA-ALSR-2628/2020	2020-07-11	North America	USA	San Diego County Public Health Laboratory	Andersen lab at Scripps Research	SEARCH Alliance San Diego with Tracy Basler et al
EPI_ISL_635597	USA/CA-ALSR-2629/2020	2020-07-11	North America	USA	San Diego County Public Health Laboratory	Andersen lab at Scripps Research	SEARCH Alliance San Diego with Tracy Basler et al
EPI_ISL_635598	USA/CA-ALSR-2631/2020	2020-07-09	North America	USA	San Diego County Public Health Laboratory	Andersen lab at Scripps Research	SEARCH Alliance San Diego with Tracy Basler et al
EPI_ISL_635599	USA/CA-ALSR-2633/2020	2020-07-09	North America	USA	San Diego County Public Health Laboratory	Andersen lab at Scripps Research	SEARCH Alliance San Diego with Tracy Basler et al
EPI_ISL_635600	USA/CA-ALSR-2634/2020	2020-07-09	North America	USA	San Diego County Public Health Laboratory	Andersen lab at Scripps Research	SEARCH Alliance San Diego with Tracy Basler et al
EPI_ISL_635601	USA/CA-ALSR-2635/2020	2020-07-11	North America	USA	San Diego County Public Health Laboratory	Andersen lab at Scripps Research	SEARCH Alliance San Diego with Tracy Basler et al
EPI_ISL_635602	USA/CA-ALSR-2636/2020	2020-07-11	North America	USA	San Diego County Public Health Laboratory	Andersen lab at Scripps Research	SEARCH Alliance San Diego with Tracy Basler et al
EPI_ISL_635603	USA/CA-ALSR-2637/2020	2020-07-11	North America	USA	San Diego County Public Health Laboratory	Andersen lab at Scripps Research	SEARCH Alliance San Diego with Tracy Basler et al
EPI_ISL_635604	USA/CA-ALSR-2638/2020	2020-07-12	North America	USA	San Diego County Public Health Laboratory	Andersen lab at Scripps Research	SEARCH Alliance San Diego with Tracy Basler et al
EPI_ISL_635605	USA/CA-ALSR-2640/2020	2020-07-11	North America	USA	San Diego County Public Health Laboratory	Andersen lab at Scripps Research	SEARCH Alliance San Diego with Tracy Basler et al
EPI_ISL_635606	USA/CA-ALSR-2641/2020	2020-07-11	North America	USA	San Diego County Public Health Laboratory	Andersen lab at Scripps Research	SEARCH Alliance San Diego with Tracy Basler et al
EPI_ISL_635607	USA/CA-ALSR-2642/2020	2020-07-12	North America	USA	San Diego County Public Health Laboratory	Andersen lab at Scripps Research	SEARCH Alliance San Diego with Tracy Basler et al
EPI_ISL_635608	USA/CA-ALSR-2643/2020	2020-07-12	North America	USA	San Diego County Public Health Laboratory	Andersen lab at Scripps Research	SEARCH Alliance San Diego with Tracy Basler et al
EPI_ISL_635609	USA/CA-ALSR-2644/2020	2020-07-10	North America	USA	San Diego County Public Health Laboratory	Andersen lab at Scripps Research	SEARCH Alliance San Diego with Tracy Basler et al
EPI_ISL_635610	USA/CA-ALSR-2647/2020	2020-07-11	North America	USA	San Diego County Public Health Laboratory	Andersen lab at Scripps Research	SEARCH Alliance San Diego with Tracy Basler et al
EPI_ISL_635611	USA/CA-ALSR-2652/2020	2020-07-12	North America	USA	San Diego County Public Health Laboratory	Andersen lab at Scripps Research	SEARCH Alliance San Diego with Tracy Basler et al
EPI_ISL_635612	USA/CA-ALSR-2654/2020	2020-07-11	North America	USA	San Diego County Public Health Laboratory	Andersen lab at Scripps Research	SEARCH Alliance San Diego with Tracy Basler et al
EPI_ISL_635613	USA/CA-ALSR-2657/2020	2020-07-09	North America	USA	San Diego County Public Health Laboratory	Andersen lab at Scripps Research	SEARCH Alliance San Diego with Tracy Basler et al
EPI_ISL_635614	USA/CA-ALSR-2659/2020	2020-07-12	North America	USA	San Diego County Public Health Laboratory	Andersen lab at Scripps Research	SEARCH Alliance San Diego with Tracy Basler et al
EPI_ISL_635615	USA/CA-ALSR-2660/2020	2020-07-10	North America	USA	San Diego County Public Health Laboratory	Andersen lab at Scripps Research	SEARCH Alliance San Diego with Tracy Basler et al
EPI_ISL_635617	USA/CA-ALSR-2666/2020	2020-07-09	North America	USA	San Diego County Public Health Laboratory	Andersen lab at Scripps Research	SEARCH Alliance San Diego with Tracy Basler et al
EPI_ISL_635618	USA/CA-ALSR-2667/2020	2020-07-12	North America	USA	San Diego County Public Health Laboratory	Andersen lab at Scripps Research	SEARCH Alliance San Diego with Tracy Basler et al
EPI_ISL_635619	USA/CA-ALSR-2668/2020	2020-07-12	North America	USA	San Diego County Public Health Laboratory	Andersen lab at Scripps Research	SEARCH Alliance San Diego with Tracy Basler et al
EPI_ISL_635620	USA/CA-ALSR-2669/2020	2020-07-12	North America	USA	San Diego County Public Health Laboratory	Andersen lab at Scripps Research	SEARCH Alliance San Diego with Tracy Basler et al
EPI_ISL_635621	USA/CA-ALSR-2670/2020	2020-07-12	North America	USA	San Diego County Public Health Laboratory	Andersen lab at Scripps Research	SEARCH Alliance San Diego with Tracy Basler et al
EPI_ISL_635622	USA/CA-ALSR-2673/2020	2020-07-10	North America	USA	San Diego County Public Health Laboratory	Andersen lab at Scripps Research	SEARCH Alliance San Diego with Tracy Basler et al
EPI_ISL_635624	USA/CA-ALSR-2675/2020	2020-07-12	North America	USA	San Diego County Public Health Laboratory	Andersen lab at Scripps Research	SEARCH Alliance San Diego with Tracy Basler et al
EPI_ISL_635625	USA/CA-ALSR-2676/2020	2020-07-12	North America	USA	San Diego County Public Health Laboratory	Andersen lab at Scripps Research	SEARCH Alliance San Diego with Tracy Basler et al
EPI_ISL_635626	USA/CA-ALSR-2679/2020	2020-07-15	North America	USA	San Diego County Public Health Laboratory	Andersen lab at Scripps Research	SEARCH Alliance San Diego with Tracy Basler et al
EPI_ISL_635627	USA/CA-ALSR-2681/2020	2020-07-12	North America	USA	San Diego County Public Health Laboratory	Andersen lab at Scripps Research	SEARCH Alliance San Diego with Tracy Basler et al
EPI_ISL_635628	USA/CA-ALSR-2682/2020	2020-07-09	North America	USA	San Diego County Public Health Laboratory	Andersen lab at Scripps Research	SEARCH Alliance San Diego with Tracy Basler et al
EPI_ISL_635630	USA/CA-ALSR-2685/2020	2020-07-09	North America	USA	San Diego County Public Health Laboratory	Andersen lab at Scripps Research	SEARCH Alliance San Diego with Tracy Basler et al
EPI_ISL_635632	USA/CA-ALSR-2689/2020	2020-07-22	North America	USA	San Diego County Public Health Laboratory	Andersen lab at Scripps Research	SEARCH Alliance San Diego with Tracy Basler et al
EPI_ISL_635633	USA/CA-ALSR-2690/2020	2020-07-15	North America	USA	San Diego County Public Health Laboratory	Andersen lab at Scripps Research	SEARCH Alliance San Diego with Tracy Basler et al
EPI_ISL_635635	USA/CA-ALSR-2692/2020	2020-07-21	North America	USA	San Diego County Public Health Laboratory	Andersen lab at Scripps Research	SEARCH Alliance San Diego with Tracy Basler et al
EPI_ISL_635636	USA/CA-ALSR-2697/2020	2020-07-14	North America	USA	San Diego County Public Health Laboratory	Andersen lab at Scripps Research	SEARCH Alliance San Diego with Tracy Basler et al
EPI_ISL_635637	USA/CA-ALSR-2698/2020	2020-07-15	North America	USA	San Diego County Public Health Laboratory	Andersen lab at Scripps Research	SEARCH Alliance San Diego with Tracy Basler et al
EPI_ISL_635638	USA/CA-ALSR-2703/2020	2020-07-14	North America	USA	San Diego County Public Health Laboratory	Andersen lab at Scripps Research	SEARCH Alliance San Diego with Tracy Basler et al
EPI_ISL_635639	USA/CA-ALSR-2707/2020	2020-07-15	North America	USA	San Diego County Public Health Laboratory	Andersen lab at Scripps Research	SEARCH Alliance San Diego with Tracy Basler et al
EPI_ISL_635640	USA/CA-ALSR-2711/2020	2020-07-14	North America	USA	San Diego County Public Health Laboratory	Andersen lab at Scripps Research	SEARCH Alliance San Diego with Tracy Basler et al
EPI_ISL_635642	USA/CA-ALSR-2714/2020	2020-07-22	North America	USA	San Diego County Public Health Laboratory	Andersen lab at Scripps Research	SEARCH Alliance San Diego with Tracy Basler et al
EPI_ISL_635643	USA/CA-ALSR-2716/2020	2020-07-15	North America	USA	San Diego County Public Health Laboratory	Andersen lab at Scripps Research	SEARCH Alliance San Diego with Tracy Basler et al
EPI_ISL_635644	USA/CA-ALSR-2722/2020	2020-07-14	North America	USA	San Diego County Public Health Laboratory	Andersen lab at Scripps Research	SEARCH Alliance San Diego with Tracy Basler et al
EPI_ISL_635646	USA/CA-ALSR-2727/2020	2020-07-22	North America	USA	San Diego County Public Health Laboratory	Andersen lab at Scripps Research	SEARCH Alliance San Diego with Tracy Basler et al
EPI_ISL_635648	USA/CA-ALSR-2730/2020	2020-07-14	North America	USA	San Diego County Public Health Laboratory	Andersen lab at Scripps Research	SEARCH Alliance San Diego with Tracy Basler et al
EPI_ISL_635649	USA/CA-ALSR-2733/2020	2020-07-15	North America	USA	San Diego County Public Health Laboratory	Andersen lab at Scripps Research	SEARCH Alliance San Diego with Tracy Basler et al
EPI_ISL_635651	USA/CA-ALSR-2737/2020	2020-07-15	North America	USA	San Diego County Public Health Laboratory	Andersen lab at Scripps Research	SEARCH Alliance San Diego with Tracy Basler et al
EPI_ISL_635652	USA/CA-ALSR-2739/2020	2020-07-15	North America	USA	San Diego County Public Health Laboratory	Andersen lab at Scripps Research	SEARCH Alliance San Diego with Tracy Basler et al
EPI_ISL_635653	USA/CA-ALSR-2740/2020	2020-07-15	North America	USA	San Diego County Public Health Laboratory	Andersen lab at Scripps Research	SEARCH Alliance San Diego with Tracy Basler et al
EPI_ISL_635654	USA/CA-ALSR-2741/2020	2020-07-15	North America	USA	San Diego County Public Health Laboratory	Andersen lab at Scripps Research	SEARCH Alliance San Diego with Tracy Basler et al
EPI_ISL_635655	USA/CA-ALSR-2744/2020	2020-07-14	North America	USA	San Diego County Public Health Laboratory	Andersen lab at Scripps Research	SEARCH Alliance San Diego with Tracy Basler et al
EPI_ISL_635657	USA/CA-ALSR-2747/2020	2020-07-16	North America	USA	San Diego County Public Health Laboratory	Andersen lab at Scripps Research	SEARCH Alliance San Diego with Tracy Basler et al
EPI_ISL_635658	USA/CA-ALSR-2748/2020	2020-07-15	North America	USA	San Diego County Public Health Laboratory	Andersen lab at Scripps Research	SEARCH Alliance San Diego with Tracy Basler et al
EPI_ISL_635660	USA/CA-ALSR-2750/2020	2020-07-14	North America	USA	San Diego County Public Health Laboratory	Andersen lab at Scripps Research	SEARCH Alliance San Diego with Tracy Basler et al
EPI_ISL_635661	USA/CA-ALSR-2752/2020	2020-07-15	North America	USA	San Diego County Public Health Laboratory	Andersen lab at Scripps Research	SEARCH Alliance San Diego with Tracy Basler et al
EPI_ISL_635663	USA/CA-ALSR-2755/2020	2020-07-14	North America	USA	San Diego County Public Health Laboratory	Andersen lab at Scripps Research	SEARCH Alliance San Diego with Tracy Basler et al
EPI_ISL_635664	USA/CA-ALSR-2761/2020	2020-07-15	North America	USA	San Diego County Public Health Laboratory	Andersen lab at Scripps Research	SEARCH Alliance San Diego with Tracy Basler et al
EPI_ISL_635668	USA/CA-ALSR-2767/2020	2020-07-16	North America	USA	San Diego County Public Health Laboratory	Andersen lab at Scripps Research	SEARCH Alliance San Diego with Tracy Basler et al
EPI_ISL_635669	USA/CA-ALSR-2768/2020	2020-07-14	North America	USA	San Diego County Public Health Laboratory	Andersen lab at Scripps Research	SEARCH Alliance San Diego with Tracy Basler et al
EPI_ISL_635670	USA/CA-ALSR-2769/2020	2020-07-14	North America	USA	San Diego County Public Health Laboratory	Andersen lab at Scripps Research	SEARCH Alliance San Diego with Tracy Basler et al
EPI_ISL_635671	USA/CA-ALSR-2770/2020	2020-07-14	North America	USA	San Diego County Public Health Laboratory	Andersen lab at Scripps Research	SEARCH Alliance San Diego with Tracy Basler et al
EPI_ISL_635672	USA/CA-ALSR-2772/2020	2020-07-15	North America	USA	San Diego County Public Health Laboratory	Andersen lab at Scripps Research	SEARCH Alliance San Diego with Tracy Basler et al
EPI_ISL_635673	USA/CA-ALSR-2775/2020	2020-07-15	North America	USA	San Diego County Public Health Laboratory	Andersen lab at Scripps Research	SEARCH Alliance San Diego with Tracy Basler et al
EPI_ISL_635674	USA/CA-ALSR-2776/2020	2020-07-14	North America	USA	San Diego County Public Health Laboratory	Andersen lab at Scripps Research	SEARCH Alliance San Diego with Tracy Basler et al
EPI_ISL_635675	USA/CA-ALSR-2777/2020	2020-07-15	North America	USA	San Diego County Public Health Laboratory	Andersen lab at Scripps Research	SEARCH Alliance San Diego with Tracy Basler et al
EPI_ISL_635677	USA/CA-ALSR-2784/2020	2020-07-21	North America	USA	San Diego County Public Health Laboratory	Andersen lab at Scripps Research	SEARCH Alliance San Diego with Tracy Basler et al
EPI_ISL_635678	USA/CA-ALSR-2786/2020	2020-07-21	North America	USA	San Diego County Public Health Laboratory	Andersen lab at Scripps Research	SEARCH Alliance San Diego with Tracy Basler et al
EPI_ISL_635679	USA/CA-ALSR-2787/2020	2020-07-22	North America	USA	San Diego County Public Health Laboratory	Andersen lab at Scripps Research	SEARCH Alliance San Diego with Tracy Basler et al
EPI_ISL_635681	USA/CA-ALSR-2794/2020	2020-07-28	North America	USA	San Diego County Public Health Laboratory	Andersen lab at Scripps Research	SEARCH Alliance San Diego with Tracy Basler et al
EPI_ISL_635682	USA/CA-ALSR-2795/2020	2020-07-23	North America	USA	San Diego County Public Health Laboratory	Andersen lab at Scripps Research	SEARCH Alliance San Diego with Tracy Basler et al
EPI_ISL_635683	USA/CA-ALSR-2800/2020	2020-07-24	North America	USA	San Diego County Public Health Laboratory	Andersen lab at Scripps Research	SEARCH Alliance San Diego with Tracy Basler et al
EPI_ISL_635684	USA/CA-ALSR-2801/2020	2020-07-23	North America	USA	San Diego County Public Health Laboratory	Andersen lab at Scripps Research	SEARCH Alliance San Diego with Tracy Basler et al
EPI_ISL_635685	USA/CA-ALSR-2802/2020	2020-07-24	North America	USA	San Diego County Public Health Laboratory	Andersen lab at Scripps Research	SEARCH Alliance San Diego with Tracy Basler et al
EPI_ISL_635686	USA/CA-ALSR-2803/2020	2020-07-22	North America	USA	San Diego County Public Health Laboratory	Andersen lab at Scripps Research	SEARCH Alliance San Diego with Tracy Basler et al
EPI_ISL_635687	USA/CA-ALSR-2805/2020	2020-07-24	North America	USA	San Diego County Public Health Laboratory	Andersen lab at Scripps Research	SEARCH Alliance San Diego with Tracy Basler et al
EPI_ISL_635688	USA/CA-ALSR-2806/2020	2020-07-28	North America	USA	San Diego County Public Health Laboratory	Andersen lab at Scripps Research	SEARCH Alliance San Diego with Tracy Basler et al
EPI_ISL_635689	USA/CA-ALSR-2808/2020	2020-07-22	North America	USA	San Diego County Public Health Laboratory	Andersen lab at Scripps Research	SEARCH Alliance San Diego with Tracy Basler et al
EPI_ISL_635691	USA/CA-ALSR-2810/2020	2020-07-22	North America	USA	San Diego County Public Health Laboratory	Andersen lab at Scripps Research	SEARCH Alliance San Diego with Tracy Basler et al
EPI_ISL_635692	USA/CA-ALSR-2812/2020	2020-07-24	North America	USA	San Diego County Public Health Laboratory	Andersen lab at Scripps Research	SEARCH Alliance San Diego with Tracy Basler et al
EPI_ISL_635693	USA/CA-ALSR-2814/2020	2020-07-24	North America	USA	San Diego County Public Health Laboratory	Andersen lab at Scripps Research	SEARCH Alliance San Diego with Tracy Basler et al
EPI_ISL_635694	USA/CA-ALSR-2818/2020	2020-07-22	North America	USA	San Diego County Public Health Laboratory	Andersen lab at Scripps Research	SEARCH Alliance San Diego with Tracy Basler et al
EPI_ISL_635695	USA/CA-ALSR-2819/2020	2020-07-20	North America	USA	San Diego County Public Health Laboratory	Andersen lab at Scripps Research	SEARCH Alliance San Diego with Tracy Basler et al
EPI_ISL_635697	USA/CA-ALSR-2822/2020	2020-07-24	North America	USA	San Diego County Public Health Laboratory	Andersen lab at Scripps Research	SEARCH Alliance San Diego with Tracy Basler et al
EPI_ISL_635698	USA/CA-ALSR-2823/2020	2020-07-23	North America	USA	San Diego County Public Health Laboratory	Andersen lab at Scripps Research	SEARCH Alliance San Diego with Tracy Basler et al
EPI_ISL_635699	USA/CA-ALSR-2825/2020	2020-07-21	North America	USA	San Diego County Public Health Laboratory	Andersen lab at Scripps Research	SEARCH Alliance San Diego with Tracy Basler et al
EPI_ISL_635701	USA/CA-ALSR-2829/2020	2020-08-03	North America	USA	San Diego County Public Health Laboratory	Andersen lab at Scripps Research	SEARCH Alliance San Diego with Tracy Basler et al
EPI_ISL_635702	USA/CA-ALSR-2831/2020	2020-07-21	North America	USA	San Diego County Public Health Laboratory	Andersen lab at Scripps Research	SEARCH Alliance San Diego with Tracy Basler et al
EPI_ISL_635703	USA/CA-ALSR-2832/2020	2020-07-23	North America	USA	San Diego County Public Health Laboratory	Andersen lab at Scripps Research	SEARCH Alliance San Diego with Tracy Basler et al
EPI_ISL_635704	USA/CA-ALSR-2834/2020	2020-07-23	North America	USA	San Diego County Public Health Laboratory	Andersen lab at Scripps Research	SEARCH Alliance San Diego with Tracy Basler et al
EPI_ISL_635705	USA/CA-ALSR-2838/2020	2020-08-05	North America	USA	San Diego County Public Health Laboratory	Andersen lab at Scripps Research	SEARCH Alliance San Diego with Tracy Basler et al
EPI_ISL_635706	USA/CA-ALSR-2840/2020	2020-07-23	North America	USA	San Diego County Public Health Laboratory	Andersen lab at Scripps Research	SEARCH Alliance San Diego with Tracy Basler et al
EPI_ISL_635708	USA/CA-ALSR-2842/2020	2020-08-04	North America	USA	San Diego County Public Health Laboratory	Andersen lab at Scripps Research	SEARCH Alliance San Diego with Tracy Basler et al
EPI_ISL_635710	USA/CA-ALSR-2844/2020	2020-07-24	North America	USA	San Diego County Public Health Laboratory	Andersen lab at Scripps Research	SEARCH Alliance San Diego with Tracy Basler et al
EPI_ISL_635711	USA/CA-ALSR-2849/2020	2020-07-28	North America	USA	San Diego County Public Health Laboratory	Andersen lab at Scripps Research	SEARCH Alliance San Diego with Tracy Basler et al
EPI_ISL_635712	USA/CA-ALSR-2850/2020	2020-07-23	North America	USA	San Diego County Public Health Laboratory	Andersen lab at Scripps Research	SEARCH Alliance San Diego with Tracy Basler et al
EPI_ISL_635713	USA/CA-ALSR-2854/2020	2020-07-29	North America	USA	San Diego County Public Health Laboratory	Andersen lab at Scripps Research	SEARCH Alliance San Diego with Tracy Basler et al
EPI_ISL_635714	USA/CA-ALSR-2855/2020	2020-08-05	North America	USA	San Diego County Public Health Laboratory	Andersen lab at Scripps Research	SEARCH Alliance San Diego with Tracy Basler et al
EPI_ISL_635715	USA/CA-ALSR-2856/2020	2020-07-24	North America	USA	San Diego County Public Health Laboratory	Andersen lab at Scripps Research	SEARCH Alliance San Diego with Tracy Basler et al
EPI_ISL_635716	USA/CA-ALSR-2857/2020	2020-08-05	North America	USA	San Diego County Public Health Laboratory	Andersen lab at Scripps Research	SEARCH Alliance San Diego with Tracy Basler et al
EPI_ISL_635718	USA/CA-ALSR-2867/2020	2020-08-06	North America	USA	San Diego County Public Health Laboratory	Andersen lab at Scripps Research	SEARCH Alliance San Diego with Tracy Basler et al
EPI_ISL_635719	USA/CA-ALSR-2872/2020	2020-08-05	North America	USA	San Diego County Public Health Laboratory	Andersen lab at Scripps Research	SEARCH Alliance San Diego with Tracy Basler et al
EPI_ISL_635720	USA/CA-ALSR-2874/2020	2020-08-03	North America	USA	San Diego County Public Health Laboratory	Andersen lab at Scripps Research	SEARCH Alliance San Diego with Tracy Basler et al
EPI_ISL_635721	USA/CA-ALSR-2875/2020	2020-08-04	North America	USA	San Diego County Public Health Laboratory	Andersen lab at Scripps Research	SEARCH Alliance San Diego with Tracy Basler et al
EPI_ISL_635722	USA/CA-ALSR-2880/2020	2020-07-13	North America	USA	San Diego County Public Health Laboratory	Andersen lab at Scripps Research	SEARCH Alliance San Diego with Tracy Basler et al
EPI_ISL_635724	USA/CA-ALSR-2890/2020	2020-07-16	North America	USA	San Diego County Public Health Laboratory	Andersen lab at Scripps Research	SEARCH Alliance San Diego with Tracy Basler et al
EPI_ISL_635725	USA/CA-ALSR-2892/2020	2020-07-11	North America	USA	San Diego County Public Health Laboratory	Andersen lab at Scripps Research	SEARCH Alliance San Diego with Tracy Basler et al
EPI_ISL_635726	USA/CA-ALSR-2896/2020	2020-07-11	North America	USA	San Diego County Public Health Laboratory	Andersen lab at Scripps Research	SEARCH Alliance San Diego with Tracy Basler et al
EPI_ISL_635727	USA/CA-ALSR-2901/2020	2020-07-11	North America	USA	San Diego County Public Health Laboratory	Andersen lab at Scripps Research	SEARCH Alliance San Diego with Tracy Basler et al
EPI_ISL_635728	USA/CA-ALSR-2902/2020	2020-07-11	North America	USA	San Diego County Public Health Laboratory	Andersen lab at Scripps Research	SEARCH Alliance San Diego with Tracy Basler et al
EPI_ISL_635729	USA/CA-ALSR-2904/2020	2020-07-24	North America	USA	San Diego County Public Health Laboratory	Andersen lab at Scripps Research	SEARCH Alliance San Diego with Tracy Basler et al
EPI_ISL_635730	USA/CA-ALSR-2905/2020	2020-07-16	North America	USA	San Diego County Public Health Laboratory	Andersen lab at Scripps Research	SEARCH Alliance San Diego with Tracy Basler et al
EPI_ISL_635731	USA/CA-ALSR-2909/2020	2020-08-03	North America	USA	San Diego County Public Health Laboratory	Andersen lab at Scripps Research	SEARCH Alliance San Diego with Tracy Basler et al
EPI_ISL_635732	USA/CA-ALSR-2915/2020	2020-07-21	North America	USA	San Diego County Public Health Laboratory	Andersen lab at Scripps Research	SEARCH Alliance San Diego with Tracy Basler et al
EPI_ISL_635733	USA/CA-ALSR-2922/2020	2020-08-04	North America	USA	San Diego County Public Health Laboratory	Andersen lab at Scripps Research	SEARCH Alliance San Diego with Tracy Basler et al
EPI_ISL_635734	USA/CA-ALSR-2927/2020	2020-07-21	North America	USA	San Diego County Public Health Laboratory	Andersen lab at Scripps Research	SEARCH Alliance San Diego with Tracy Basler et al
EPI_ISL_635736	USA/CA-ALSR-2929/2020	2020-07-17	North America	USA	San Diego County Public Health Laboratory	Andersen lab at Scripps Research	SEARCH Alliance San Diego with Tracy Basler et al
EPI_ISL_635737	USA/CA-ALSR-2932/2020	2020-06-09	North America	USA	San Diego County Public Health Laboratory	Andersen lab at Scripps Research	SEARCH Alliance San Diego with Tracy Basler et al
EPI_ISL_635738	USA/CA-ALSR-2935/2020	2020-07-20	North America	USA	San Diego County Public Health Laboratory	Andersen lab at Scripps Research	SEARCH Alliance San Diego with Tracy Basler et al
EPI_ISL_635739	USA/CA-ALSR-2936/2020	2020-07-16	North America	USA	San Diego County Public Health Laboratory	Andersen lab at Scripps Research	SEARCH Alliance San Diego with Tracy Basler et al
EPI_ISL_635740	USA/CA-ALSR-2937/2020	2020-07-11	North America	USA	San Diego County Public Health Laboratory	Andersen lab at Scripps Research	SEARCH Alliance San Diego with Tracy Basler et al
EPI_ISL_635741	USA/CA-ALSR-2938/2020	2020-07-16	North America	USA	San Diego County Public Health Laboratory	Andersen lab at Scripps Research	SEARCH Alliance San Diego with Tracy Basler et al
EPI_ISL_635742	USA/CA-ALSR-2939/2020	2020-07-22	North America	USA	San Diego County Public Health Laboratory	Andersen lab at Scripps Research	SEARCH Alliance San Diego with Tracy Basler et al
EPI_ISL_635743	USA/CA-ALSR-2941/2020	2020-07-21	North America	USA	San Diego County Public Health Laboratory	Andersen lab at Scripps Research	SEARCH Alliance San Diego with Tracy Basler et al
EPI_ISL_635744	USA/CA-ALSR-2943/2020	2020-07-21	North America	USA	San Diego County Public Health Laboratory	Andersen lab at Scripps Research	SEARCH Alliance San Diego with Tracy Basler et al
EPI_ISL_635745	USA/CA-ALSR-2947/2020	2020-07-12	North America	USA	San Diego County Public Health Laboratory	Andersen lab at Scripps Research	SEARCH Alliance San Diego with Tracy Basler et al
EPI_ISL_635746	USA/CA-ALSR-2949/2020	2020-07-21	North America	USA	San Diego County Public Health Laboratory	Andersen lab at Scripps Research	SEARCH Alliance San Diego with Tracy Basler et al
EPI_ISL_635747	USA/CA-ALSR-2955/2020	2020-07-21	North America	USA	San Diego County Public Health Laboratory	Andersen lab at Scripps Research	SEARCH Alliance San Diego with Tracy Basler et al
EPI_ISL_635748	USA/CA-ALSR-2958/2020	2020-07-18	North America	USA	San Diego County Public Health Laboratory	Andersen lab at Scripps Research	SEARCH Alliance San Diego with Tracy Basler et al
EPI_ISL_635749	USA/CA-ALSR-2959/2020	2020-09-01	North America	USA	San Diego County Public Health Laboratory	Andersen lab at Scripps Research	SEARCH Alliance San Diego with Tracy Basler et al
EPI_ISL_635750	USA/CA-ALSR-2960/2020	2020-09-01	North America	USA	San Diego County Public Health Laboratory	Andersen lab at Scripps Research	SEARCH Alliance San Diego with Tracy Basler et al
EPI_ISL_635751	USA/CA-ALSR-2961/2020	2020-09-01	North America	USA	San Diego County Public Health Laboratory	Andersen lab at Scripps Research	SEARCH Alliance San Diego with Tracy Basler et al
EPI_ISL_635752	USA/CA-ALSR-2962/2020	2020-09-01	North America	USA	San Diego County Public Health Laboratory	Andersen lab at Scripps Research	SEARCH Alliance San Diego with Tracy Basler et al
EPI_ISL_635753	USA/CA-ALSR-2963/2020	2020-09-01	North America	USA	San Diego County Public Health Laboratory	Andersen lab at Scripps Research	SEARCH Alliance San Diego with Tracy Basler et al
EPI_ISL_635754	USA/CA-ALSR-2964/2020	2020-09-01	North America	USA	San Diego County Public Health Laboratory	Andersen lab at Scripps Research	SEARCH Alliance San Diego with Tracy Basler et al
EPI_ISL_635755	USA/CA-ALSR-2965/2020	2020-09-01	North America	USA	San Diego County Public Health Laboratory	Andersen lab at Scripps Research	SEARCH Alliance San Diego with Tracy Basler et al
EPI_ISL_635756	USA/CA-ALSR-2966/2020	2020-09-01	North America	USA	San Diego County Public Health Laboratory	Andersen lab at Scripps Research	SEARCH Alliance San Diego with Tracy Basler et al
EPI_ISL_635757	USA/CA-ALSR-2967/2020	2020-09-02	North America	USA	San Diego County Public Health Laboratory	Andersen lab at Scripps Research	SEARCH Alliance San Diego with Tracy Basler et al
EPI_ISL_635758	USA/CA-ALSR-2968/2020	2020-09-02	North America	USA	San Diego County Public Health Laboratory	Andersen lab at Scripps Research	SEARCH Alliance San Diego with Tracy Basler et al
EPI_ISL_635759	USA/CA-ALSR-2969/2020	2020-09-02	North America	USA	San Diego County Public Health Laboratory	Andersen lab at Scripps Research	SEARCH Alliance San Diego with Tracy Basler et al
EPI_ISL_635760	USA/CA-ALSR-2970/2020	2020-09-02	North America	USA	San Diego County Public Health Laboratory	Andersen lab at Scripps Research	SEARCH Alliance San Diego with Tracy Basler et al
EPI_ISL_635763	USA/CA-ALSR-2973/2020	2020-09-02	North America	USA	San Diego County Public Health Laboratory	Andersen lab at Scripps Research	SEARCH Alliance San Diego with Tracy Basler et al
EPI_ISL_635764	USA/CA-ALSR-2974/2020	2020-09-02	North America	USA	San Diego County Public Health Laboratory	Andersen lab at Scripps Research	SEARCH Alliance San Diego with Tracy Basler et al
EPI_ISL_635765	USA/CA-ALSR-2975/2020	2020-09-02	North America	USA	San Diego County Public Health Laboratory	Andersen lab at Scripps Research	SEARCH Alliance San Diego with Tracy Basler et al
EPI_ISL_635766	USA/CA-ALSR-2976/2020	2020-09-02	North America	USA	San Diego County Public Health Laboratory	Andersen lab at Scripps Research	SEARCH Alliance San Diego with Tracy Basler et al
EPI_ISL_635767	USA/CA-ALSR-2977/2020	2020-09-02	North America	USA	San Diego County Public Health Laboratory	Andersen lab at Scripps Research	SEARCH Alliance San Diego with Tracy Basler et al
EPI_ISL_635768	USA/CA-ALSR-2979/2020	2020-09-02	North America	USA	San Diego County Public Health Laboratory	Andersen lab at Scripps Research	SEARCH Alliance San Diego with Tracy Basler et al
EPI_ISL_635769	USA/CA-ALSR-2980/2020	2020-09-02	North America	USA	San Diego County Public Health Laboratory	Andersen lab at Scripps Research	SEARCH Alliance San Diego with Tracy Basler et al
EPI_ISL_635770	USA/CA-ALSR-2981/2020	2020-09-02	North America	USA	San Diego County Public Health Laboratory	Andersen lab at Scripps Research	SEARCH Alliance San Diego with Tracy Basler et al
EPI_ISL_635771	USA/CA-ALSR-2982/2020	2020-09-02	North America	USA	San Diego County Public Health Laboratory	Andersen lab at Scripps Research	SEARCH Alliance San Diego with Tracy Basler et al
EPI_ISL_635772	USA/CA-ALSR-2984/2020	2020-08-30	North America	USA	San Diego County Public Health Laboratory	Andersen lab at Scripps Research	SEARCH Alliance San Diego with Tracy Basler et al
EPI_ISL_635773	USA/CA-ALSR-2985/2020	2020-08-27	North America	USA	San Diego County Public Health Laboratory	Andersen lab at Scripps Research	SEARCH Alliance San Diego with Tracy Basler et al
EPI_ISL_635774	USA/CA-ALSR-2987/2020	2020-08-30	North America	USA	San Diego County Public Health Laboratory	Andersen lab at Scripps Research	SEARCH Alliance San Diego with Tracy Basler et al
EPI_ISL_635775	USA/CA-ALSR-2988/2020	2020-08-30	North America	USA	San Diego County Public Health Laboratory	Andersen lab at Scripps Research	SEARCH Alliance San Diego with Tracy Basler et al
EPI_ISL_635776	USA/CA-ALSR-2989/2020	2020-08-30	North America	USA	San Diego County Public Health Laboratory	Andersen lab at Scripps Research	SEARCH Alliance San Diego with Tracy Basler et al
EPI_ISL_635783	USA/CA-ALSR-3009/2020	2020-07-17	North America	USA	San Diego County Public Health Laboratory	Andersen lab at Scripps Research	SEARCH Alliance San Diego with Tracy Basler et al
EPI_ISL_635784	USA/CA-ALSR-3010/2020	2020-07-16	North America	USA	San Diego County Public Health Laboratory	Andersen lab at Scripps Research	SEARCH Alliance San Diego with Tracy Basler et al
EPI_ISL_635786	USA/CA-ALSR-3012/2020	2020-07-12	North America	USA	San Diego County Public Health Laboratory	Andersen lab at Scripps Research	SEARCH Alliance San Diego with Tracy Basler et al
EPI_ISL_635787	USA/CA-ALSR-3013/2020	2020-07-12	North America	USA	San Diego County Public Health Laboratory	Andersen lab at Scripps Research	SEARCH Alliance San Diego with Tracy Basler et al
EPI_ISL_635788	USA/CA-ALSR-3015/2020	2020-07-12	North America	USA	San Diego County Public Health Laboratory	Andersen lab at Scripps Research	SEARCH Alliance San Diego with Tracy Basler et al
EPI_ISL_635790	USA/CA-ALSR-3018/2020	2020-08-04	North America	USA	San Diego County Public Health Laboratory	Andersen lab at Scripps Research	SEARCH Alliance San Diego with Tracy Basler et al
EPI_ISL_635791	USA/CA-ALSR-3019/2020	2020-07-30	North America	USA	San Diego County Public Health Laboratory	Andersen lab at Scripps Research	SEARCH Alliance San Diego with Tracy Basler et al
EPI_ISL_635792	USA/CA-ALSR-3021/2020	2020-07-29	North America	USA	San Diego County Public Health Laboratory	Andersen lab at Scripps Research	SEARCH Alliance San Diego with Tracy Basler et al
EPI_ISL_635793	USA/CA-ALSR-3022/2020	2020-09-02	North America	USA	San Diego County Public Health Laboratory	Andersen lab at Scripps Research	SEARCH Alliance San Diego with Tracy Basler et al
EPI_ISL_635794	USA/CA-ALSR-3023/2020	2020-09-03	North America	USA	San Diego County Public Health Laboratory	Andersen lab at Scripps Research	SEARCH Alliance San Diego with Tracy Basler et al
EPI_ISL_635796	USA/CA-ALSR-3026/2020	2020-09-04	North America	USA	San Diego County Public Health Laboratory	Andersen lab at Scripps Research	SEARCH Alliance San Diego with Tracy Basler et al
EPI_ISL_635797	USA/CA-ALSR-3027/2020	2020-09-02	North America	USA	San Diego County Public Health Laboratory	Andersen lab at Scripps Research	SEARCH Alliance San Diego with Tracy Basler et al
EPI_ISL_635799	USA/CA-ALSR-3029/2020	2020-09-03	North America	USA	San Diego County Public Health Laboratory	Andersen lab at Scripps Research	SEARCH Alliance San Diego with Tracy Basler et al
EPI_ISL_635801	USA/CA-ALSR-3032/2020	2020-08-27	North America	USA	San Diego County Public Health Laboratory	Andersen lab at Scripps Research	SEARCH Alliance San Diego with Tracy Basler et al
EPI_ISL_635803	USA/CA-ALSR-3034/2020	2020-09-01	North America	USA	San Diego County Public Health Laboratory	Andersen lab at Scripps Research	SEARCH Alliance San Diego with Tracy Basler et al
EPI_ISL_635804	USA/CA-ALSR-3035/2020	2020-07-30	North America	USA	San Diego County Public Health Laboratory	Andersen lab at Scripps Research	SEARCH Alliance San Diego with Tracy Basler et al
EPI_ISL_635805	USA/CA-ALSR-3036/2020	2020-08-26	North America	USA	San Diego County Public Health Laboratory	Andersen lab at Scripps Research	SEARCH Alliance San Diego with Tracy Basler et al
EPI_ISL_635808	USA/CA-ALSR-3040/2020	2020-08-28	North America	USA	San Diego County Public Health Laboratory	Andersen lab at Scripps Research	SEARCH Alliance San Diego with Tracy Basler et al
EPI_ISL_635809	USA/CA-ALSR-3043/2020	2020-07-31	North America	USA	San Diego County Public Health Laboratory	Andersen lab at Scripps Research	SEARCH Alliance San Diego with Tracy Basler et al
EPI_ISL_635810	USA/CA-ALSR-3045/2020	2020-08-26	North America	USA	San Diego County Public Health Laboratory	Andersen lab at Scripps Research	SEARCH Alliance San Diego with Tracy Basler et al
EPI_ISL_635812	USA/CA-ALSR-3047/2020	2020-08-27	North America	USA	San Diego County Public Health Laboratory	Andersen lab at Scripps Research	SEARCH Alliance San Diego with Tracy Basler et al
EPI_ISL_635813	USA/CA-ALSR-3048/2020	2020-07-31	North America	USA	San Diego County Public Health Laboratory	Andersen lab at Scripps Research	SEARCH Alliance San Diego with Tracy Basler et al
EPI_ISL_635814	USA/CA-ALSR-3050/2020	2020-09-03	North America	USA	San Diego County Public Health Laboratory	Andersen lab at Scripps Research	SEARCH Alliance San Diego with Tracy Basler et al
EPI_ISL_635815	USA/CA-ALSR-3051/2020	2020-08-28	North America	USA	San Diego County Public Health Laboratory	Andersen lab at Scripps Research	SEARCH Alliance San Diego with Tracy Basler et al
EPI_ISL_635816	USA/CA-ALSR-3052/2020	2020-08-28	North America	USA	San Diego County Public Health Laboratory	Andersen lab at Scripps Research	SEARCH Alliance San Diego with Tracy Basler et al
EPI_ISL_635817	USA/CA-ALSR-3053/2020	2020-09-04	North America	USA	San Diego County Public Health Laboratory	Andersen lab at Scripps Research	SEARCH Alliance San Diego with Tracy Basler et al
EPI_ISL_635818	USA/CA-ALSR-3054/2020	2020-09-04	North America	USA	San Diego County Public Health Laboratory	Andersen lab at Scripps Research	SEARCH Alliance San Diego with Tracy Basler et al
EPI_ISL_635819	USA/CA-ALSR-3057/2020	2020-07-30	North America	USA	San Diego County Public Health Laboratory	Andersen lab at Scripps Research	SEARCH Alliance San Diego with Tracy Basler et al
EPI_ISL_635820	USA/CA-ALSR-3058/2020	2020-08-04	North America	USA	San Diego County Public Health Laboratory	Andersen lab at Scripps Research	SEARCH Alliance San Diego with Tracy Basler et al
EPI_ISL_635821	USA/CA-ALSR-3059/2020	2020-08-04	North America	USA	San Diego County Public Health Laboratory	Andersen lab at Scripps Research	SEARCH Alliance San Diego with Tracy Basler et al
EPI_ISL_635822	USA/CA-ALSR-3060/2020	2020-07-30	North America	USA	San Diego County Public Health Laboratory	Andersen lab at Scripps Research	SEARCH Alliance San Diego with Tracy Basler et al
EPI_ISL_635823	USA/CA-ALSR-3062/2020	2020-07-30	North America	USA	San Diego County Public Health Laboratory	Andersen lab at Scripps Research	SEARCH Alliance San Diego with Tracy Basler et al
EPI_ISL_635824	USA/CA-ALSR-3065/2020	2020-08-04	North America	USA	San Diego County Public Health Laboratory	Andersen lab at Scripps Research	SEARCH Alliance San Diego with Tracy Basler et al
EPI_ISL_635825	USA/CA-ALSR-3066/2020	2020-09-01	North America	USA	San Diego County Public Health Laboratory	Andersen lab at Scripps Research	SEARCH Alliance San Diego with Tracy Basler et al
EPI_ISL_635826	USA/CA-ALSR-3067/2020	2020-08-27	North America	USA	San Diego County Public Health Laboratory	Andersen lab at Scripps Research	SEARCH Alliance San Diego with Tracy Basler et al
EPI_ISL_635827	USA/CA-ALSR-3068/2020	2020-09-03	North America	USA	San Diego County Public Health Laboratory	Andersen lab at Scripps Research	SEARCH Alliance San Diego with Tracy Basler et al
EPI_ISL_635828	USA/CA-ALSR-3071/2020	2020-08-04	North America	USA	San Diego County Public Health Laboratory	Andersen lab at Scripps Research	SEARCH Alliance San Diego with Tracy Basler et al
EPI_ISL_635829	USA/CA-ALSR-3074/2020	2020-09-02	North America	USA	San Diego County Public Health Laboratory	Andersen lab at Scripps Research	SEARCH Alliance San Diego with Tracy Basler et al
EPI_ISL_635830	USA/CA-ALSR-3076/2020	2020-09-02	North America	USA	San Diego County Public Health Laboratory	Andersen lab at Scripps Research	SEARCH Alliance San Diego with Tracy Basler et al
EPI_ISL_635831	USA/CA-ALSR-3077/2020	2020-08-03	North America	USA	San Diego County Public Health Laboratory	Andersen lab at Scripps Research	SEARCH Alliance San Diego with Tracy Basler et al
EPI_ISL_635832	USA/CA-ALSR-3079/2020	2020-08-27	North America	USA	San Diego County Public Health Laboratory	Andersen lab at Scripps Research	SEARCH Alliance San Diego with Tracy Basler et al
EPI_ISL_635835	USA/CA-ALSR-3083/2020	2020-08-27	North America	USA	San Diego County Public Health Laboratory	Andersen lab at Scripps Research	SEARCH Alliance San Diego with Tracy Basler et al
EPI_ISL_635836	USA/CA-ALSR-3084/2020	2020-08-31	North America	USA	San Diego County Public Health Laboratory	Andersen lab at Scripps Research	SEARCH Alliance San Diego with Tracy Basler et al
EPI_ISL_635837	USA/CA-ALSR-3085/2020	2020-09-02	North America	USA	San Diego County Public Health Laboratory	Andersen lab at Scripps Research	SEARCH Alliance San Diego with Tracy Basler et al
EPI_ISL_635838	USA/CA-ALSR-3086/2020	2020-09-02	North America	USA	San Diego County Public Health Laboratory	Andersen lab at Scripps Research	SEARCH Alliance San Diego with Tracy Basler et al
EPI_ISL_635840	USA/CA-ALSR-3088/2020	2020-09-04	North America	USA	San Diego County Public Health Laboratory	Andersen lab at Scripps Research	SEARCH Alliance San Diego with Tracy Basler et al
EPI_ISL_635841	USA/CA-ALSR-3089/2020	2020-09-03	North America	USA	San Diego County Public Health Laboratory	Andersen lab at Scripps Research	SEARCH Alliance San Diego with Tracy Basler et al
EPI_ISL_635842	USA/CA-ALSR-3090/2020	2020-09-04	North America	USA	San Diego County Public Health Laboratory	Andersen lab at Scripps Research	SEARCH Alliance San Diego with Tracy Basler et al
EPI_ISL_635843	USA/CA-ALSR-3091/2020	2020-09-03	North America	USA	San Diego County Public Health Laboratory	Andersen lab at Scripps Research	SEARCH Alliance San Diego with Tracy Basler et al
EPI_ISL_635844	USA/CA-ALSR-3092/2020	2020-08-20	North America	USA	San Diego County Public Health Laboratory	Andersen lab at Scripps Research	SEARCH Alliance San Diego with Tracy Basler et al
EPI_ISL_635846	USA/CA-ALSR-3095/2020	2020-07-17	North America	USA	San Diego County Public Health Laboratory	Andersen lab at Scripps Research	SEARCH Alliance San Diego with Tracy Basler et al
EPI_ISL_635848	USA/CA-ALSR-3097/2020	2020-07-14	North America	USA	San Diego County Public Health Laboratory	Andersen lab at Scripps Research	SEARCH Alliance San Diego with Tracy Basler et al
EPI_ISL_635856	USA/CA-ALSR-3118/2020	2020-07-17	North America	USA	San Diego County Public Health Laboratory	Andersen lab at Scripps Research	SEARCH Alliance San Diego with Tracy Basler et al
EPI_ISL_635859	USA/CA-ALSR-3126/2020	2020-08-25	North America	USA	San Diego County Public Health Laboratory	Andersen lab at Scripps Research	SEARCH Alliance San Diego with Tracy Basler et al
EPI_ISL_635860	USA/CA-ALSR-3127/2020	2020-08-21	North America	USA	San Diego County Public Health Laboratory	Andersen lab at Scripps Research	SEARCH Alliance San Diego with Tracy Basler et al
EPI_ISL_635861	USA/CA-ALSR-3128/2020	2020-08-26	North America	USA	San Diego County Public Health Laboratory	Andersen lab at Scripps Research	SEARCH Alliance San Diego with Tracy Basler et al
EPI_ISL_635862	USA/CA-ALSR-3129/2020	2020-08-24	North America	USA	San Diego County Public Health Laboratory	Andersen lab at Scripps Research	SEARCH Alliance San Diego with Tracy Basler et al
EPI_ISL_635863	USA/CA-ALSR-3131/2020	2020-08-22	North America	USA	San Diego County Public Health Laboratory	Andersen lab at Scripps Research	SEARCH Alliance San Diego with Tracy Basler et al
EPI_ISL_635865	USA/CA-ALSR-3133/2020	2020-08-21	North America	USA	San Diego County Public Health Laboratory	Andersen lab at Scripps Research	SEARCH Alliance San Diego with Tracy Basler et al
EPI_ISL_635866	USA/CA-ALSR-3134/2020	2020-08-19	North America	USA	San Diego County Public Health Laboratory	Andersen lab at Scripps Research	SEARCH Alliance San Diego with Tracy Basler et al
EPI_ISL_635867	USA/CA-ALSR-3135/2020	2020-08-24	North America	USA	San Diego County Public Health Laboratory	Andersen lab at Scripps Research	SEARCH Alliance San Diego with Tracy Basler et al
EPI_ISL_635868	USA/CA-ALSR-3137/2020	2020-08-21	North America	USA	San Diego County Public Health Laboratory	Andersen lab at Scripps Research	SEARCH Alliance San Diego with Tracy Basler et al
EPI_ISL_635869	USA/CA-ALSR-3139/2020	2020-08-19	North America	USA	San Diego County Public Health Laboratory	Andersen lab at Scripps Research	SEARCH Alliance San Diego with Tracy Basler et al
EPI_ISL_635870	USA/CA-ALSR-3140/2020	2020-08-19	North America	USA	San Diego County Public Health Laboratory	Andersen lab at Scripps Research	SEARCH Alliance San Diego with Tracy Basler et al
EPI_ISL_635871	USA/CA-ALSR-3141/2020	2020-08-19	North America	USA	San Diego County Public Health Laboratory	Andersen lab at Scripps Research	SEARCH Alliance San Diego with Tracy Basler et al
EPI_ISL_635873	USA/CA-ALSR-3143/2020	2020-08-21	North America	USA	San Diego County Public Health Laboratory	Andersen lab at Scripps Research	SEARCH Alliance San Diego with Tracy Basler et al
EPI_ISL_635874	USA/CA-ALSR-3144/2020	2020-07-14	North America	USA	San Diego County Public Health Laboratory	Andersen lab at Scripps Research	SEARCH Alliance San Diego with Tracy Basler et al
EPI_ISL_635875	USA/CA-ALSR-3145/2020	2020-08-20	North America	USA	San Diego County Public Health Laboratory	Andersen lab at Scripps Research	SEARCH Alliance San Diego with Tracy Basler et al
EPI_ISL_635876	USA/CA-ALSR-3146/2020	2020-08-24	North America	USA	San Diego County Public Health Laboratory	Andersen lab at Scripps Research	SEARCH Alliance San Diego with Tracy Basler et al
EPI_ISL_635877	USA/CA-ALSR-3147/2020	2020-08-19	North America	USA	San Diego County Public Health Laboratory	Andersen lab at Scripps Research	SEARCH Alliance San Diego with Tracy Basler et al
EPI_ISL_635880	USA/CA-ALSR-3151/2020	2020-08-19	North America	USA	San Diego County Public Health Laboratory	Andersen lab at Scripps Research	SEARCH Alliance San Diego with Tracy Basler et al
EPI_ISL_635881	USA/CA-ALSR-3153/2020	2020-08-20	North America	USA	San Diego County Public Health Laboratory	Andersen lab at Scripps Research	SEARCH Alliance San Diego with Tracy Basler et al
EPI_ISL_635882	USA/CA-ALSR-3154/2020	2020-08-24	North America	USA	San Diego County Public Health Laboratory	Andersen lab at Scripps Research	SEARCH Alliance San Diego with Tracy Basler et al
EPI_ISL_635883	USA/CA-ALSR-3155/2020	2020-07-14	North America	USA	San Diego County Public Health Laboratory	Andersen lab at Scripps Research	SEARCH Alliance San Diego with Tracy Basler et al
EPI_ISL_635887	USA/CA-ALSR-3159/2020	2020-08-19	North America	USA	San Diego County Public Health Laboratory	Andersen lab at Scripps Research	SEARCH Alliance San Diego with Tracy Basler et al
EPI_ISL_635888	USA/CA-ALSR-3160/2020	2020-08-19	North America	USA	San Diego County Public Health Laboratory	Andersen lab at Scripps Research	SEARCH Alliance San Diego with Tracy Basler et al
EPI_ISL_635889	USA/CA-ALSR-3161/2020	2020-07-14	North America	USA	San Diego County Public Health Laboratory	Andersen lab at Scripps Research	SEARCH Alliance San Diego with Tracy Basler et al
EPI_ISL_635891	USA/CA-ALSR-3163/2020	2020-08-26	North America	USA	San Diego County Public Health Laboratory	Andersen lab at Scripps Research	SEARCH Alliance San Diego with Tracy Basler et al
EPI_ISL_635892	USA/CA-ALSR-3164/2020	2020-08-24	North America	USA	San Diego County Public Health Laboratory	Andersen lab at Scripps Research	SEARCH Alliance San Diego with Tracy Basler et al
EPI_ISL_635895	USA/CA-ALSR-3168/2020	2020-06-03	North America	USA	San Diego County Public Health Laboratory	Andersen lab at Scripps Research	SEARCH Alliance San Diego with Tracy Basler et al
EPI_ISL_635896	USA/CA-ALSR-3169/2020	2020-06-03	North America	USA	San Diego County Public Health Laboratory	Andersen lab at Scripps Research	SEARCH Alliance San Diego with Tracy Basler et al
EPI_ISL_635897	USA/CA-ALSR-3170/2020	2020-06-03	North America	USA	San Diego County Public Health Laboratory	Andersen lab at Scripps Research	SEARCH Alliance San Diego with Tracy Basler et al
EPI_ISL_635898	USA/CA-ALSR-3172/2020	2020-06-03	North America	USA	San Diego County Public Health Laboratory	Andersen lab at Scripps Research	SEARCH Alliance San Diego with Tracy Basler et al
EPI_ISL_635899	USA/CA-ALSR-3173/2020	2020-06-02	North America	USA	San Diego County Public Health Laboratory	Andersen lab at Scripps Research	SEARCH Alliance San Diego with Tracy Basler et al
EPI_ISL_635900	USA/CA-ALSR-3174/2020	2020-06-02	North America	USA	San Diego County Public Health Laboratory	Andersen lab at Scripps Research	SEARCH Alliance San Diego with Tracy Basler et al
EPI_ISL_635901	USA/CA-ALSR-3175/2020	2020-06-03	North America	USA	San Diego County Public Health Laboratory	Andersen lab at Scripps Research	SEARCH Alliance San Diego with Tracy Basler et al
EPI_ISL_635902	USA/CA-ALSR-3178/2020	2020-06-01	North America	USA	San Diego County Public Health Laboratory	Andersen lab at Scripps Research	SEARCH Alliance San Diego with Tracy Basler et al
EPI_ISL_635903	USA/CA-ALSR-3181/2020	2020-06-01	North America	USA	San Diego County Public Health Laboratory	Andersen lab at Scripps Research	SEARCH Alliance San Diego with Tracy Basler et al
EPI_ISL_635904	USA/CA-ALSR-3186/2020	2020-06-02	North America	USA	San Diego County Public Health Laboratory	Andersen lab at Scripps Research	SEARCH Alliance San Diego with Tracy Basler et al
EPI_ISL_635906	USA/CA-ALSR-3190/2020	2020-06-03	North America	USA	San Diego County Public Health Laboratory	Andersen lab at Scripps Research	SEARCH Alliance San Diego with Tracy Basler et al
EPI_ISL_635907	USA/CA-ALSR-3193/2020	2020-06-02	North America	USA	San Diego County Public Health Laboratory	Andersen lab at Scripps Research	SEARCH Alliance San Diego with Tracy Basler et al
EPI_ISL_635909	USA/CA-ALSR-3197/2020	2020-06-02	North America	USA	San Diego County Public Health Laboratory	Andersen lab at Scripps Research	SEARCH Alliance San Diego with Tracy Basler et al
EPI_ISL_635910	USA/CA-ALSR-3208/2020	2020-07-27	North America	USA	San Diego County Public Health Laboratory	Andersen lab at Scripps Research	SEARCH Alliance San Diego with Tracy Basler et al
EPI_ISL_635911	USA/CA-ALSR-3209/2020	2020-07-27	North America	USA	San Diego County Public Health Laboratory	Andersen lab at Scripps Research	SEARCH Alliance San Diego with Tracy Basler et al
EPI_ISL_635912	USA/CA-ALSR-3210/2020	2020-07-14	North America	USA	San Diego County Public Health Laboratory	Andersen lab at Scripps Research	SEARCH Alliance San Diego with Tracy Basler et al
EPI_ISL_635913	USA/CA-ALSR-3212/2020	2020-07-31	North America	USA	San Diego County Public Health Laboratory	Andersen lab at Scripps Research	SEARCH Alliance San Diego with Tracy Basler et al
EPI_ISL_635914	USA/CA-ALSR-3214/2020	2020-07-27	North America	USA	San Diego County Public Health Laboratory	Andersen lab at Scripps Research	SEARCH Alliance San Diego with Tracy Basler et al
EPI_ISL_635915	USA/CA-ALSR-3215/2020	2020-07-31	North America	USA	San Diego County Public Health Laboratory	Andersen lab at Scripps Research	SEARCH Alliance San Diego with Tracy Basler et al
EPI_ISL_635917	USA/CA-ALSR-3217/2020	2020-07-28	North America	USA	San Diego County Public Health Laboratory	Andersen lab at Scripps Research	SEARCH Alliance San Diego with Tracy Basler et al
EPI_ISL_635918	USA/CA-ALSR-3218/2020	2020-07-31	North America	USA	San Diego County Public Health Laboratory	Andersen lab at Scripps Research	SEARCH Alliance San Diego with Tracy Basler et al
EPI_ISL_635919	USA/CA-ALSR-3219/2020	2020-07-31	North America	USA	San Diego County Public Health Laboratory	Andersen lab at Scripps Research	SEARCH Alliance San Diego with Tracy Basler et al
EPI_ISL_635920	USA/CA-ALSR-3221/2020	2020-07-17	North America	USA	San Diego County Public Health Laboratory	Andersen lab at Scripps Research	SEARCH Alliance San Diego with Tracy Basler et al
EPI_ISL_635922	USA/CA-ALSR-3224/2020	2020-07-30	North America	USA	San Diego County Public Health Laboratory	Andersen lab at Scripps Research	SEARCH Alliance San Diego with Tracy Basler et al
EPI_ISL_635923	USA/CA-ALSR-3226/2020	2020-07-14	North America	USA	San Diego County Public Health Laboratory	Andersen lab at Scripps Research	SEARCH Alliance San Diego with Tracy Basler et al
EPI_ISL_635924	USA/CA-ALSR-3228/2020	2020-07-29	North America	USA	San Diego County Public Health Laboratory	Andersen lab at Scripps Research	SEARCH Alliance San Diego with Tracy Basler et al
EPI_ISL_635925	USA/CA-ALSR-3229/2020	2020-08-19	North America	USA	San Diego County Public Health Laboratory	Andersen lab at Scripps Research	SEARCH Alliance San Diego with Tracy Basler et al
EPI_ISL_635926	USA/CA-ALSR-3232/2020	2020-07-29	North America	USA	San Diego County Public Health Laboratory	Andersen lab at Scripps Research	SEARCH Alliance San Diego with Tracy Basler et al
EPI_ISL_635927	USA/CA-ALSR-3236/2020	2020-07-28	North America	USA	San Diego County Public Health Laboratory	Andersen lab at Scripps Research	SEARCH Alliance San Diego with Tracy Basler et al
EPI_ISL_635929	USA/CA-ALSR-3239/2020	2020-07-28	North America	USA	San Diego County Public Health Laboratory	Andersen lab at Scripps Research	SEARCH Alliance San Diego with Tracy Basler et al
EPI_ISL_635930	USA/CA-ALSR-3241/2020	2020-07-31	North America	USA	San Diego County Public Health Laboratory	Andersen lab at Scripps Research	SEARCH Alliance San Diego with Tracy Basler et al
EPI_ISL_635932	USA/CA-ALSR-3256/2020	2020-09-05	North America	USA	San Diego County Public Health Laboratory	Andersen lab at Scripps Research	SEARCH Alliance San Diego with Tracy Basler et al
EPI_ISL_635933	USA/CA-ALSR-3257/2020	2020-09-05	North America	USA	San Diego County Public Health Laboratory	Andersen lab at Scripps Research	SEARCH Alliance San Diego with Tracy Basler et al
EPI_ISL_635934	USA/CA-ALSR-3258/2020	2020-09-06	North America	USA	San Diego County Public Health Laboratory	Andersen lab at Scripps Research	SEARCH Alliance San Diego with Tracy Basler et al
EPI_ISL_635935	USA/CA-ALSR-3259/2020	2020-09-05	North America	USA	San Diego County Public Health Laboratory	Andersen lab at Scripps Research	SEARCH Alliance San Diego with Tracy Basler et al
EPI_ISL_635936	USA/CA-ALSR-3260/2020	2020-09-07	North America	USA	San Diego County Public Health Laboratory	Andersen lab at Scripps Research	SEARCH Alliance San Diego with Tracy Basler et al
EPI_ISL_635937	USA/CA-ALSR-3262/2020	2020-09-05	North America	USA	San Diego County Public Health Laboratory	Andersen lab at Scripps Research	SEARCH Alliance San Diego with Tracy Basler et al
EPI_ISL_635939	USA/CA-ALSR-3264/2020	2020-09-02	North America	USA	San Diego County Public Health Laboratory	Andersen lab at Scripps Research	SEARCH Alliance San Diego with Tracy Basler et al
EPI_ISL_635941	USA/CA-ALSR-3266/2020	2020-09-06	North America	USA	San Diego County Public Health Laboratory	Andersen lab at Scripps Research	SEARCH Alliance San Diego with Tracy Basler et al
EPI_ISL_635942	USA/CA-ALSR-3267/2020	2020-09-03	North America	USA	San Diego County Public Health Laboratory	Andersen lab at Scripps Research	SEARCH Alliance San Diego with Tracy Basler et al
EPI_ISL_635944	USA/CA-ALSR-3269/2020	2020-09-08	North America	USA	San Diego County Public Health Laboratory	Andersen lab at Scripps Research	SEARCH Alliance San Diego with Tracy Basler et al
EPI_ISL_635945	USA/CA-ALSR-3270/2020	2020-09-08	North America	USA	San Diego County Public Health Laboratory	Andersen lab at Scripps Research	SEARCH Alliance San Diego with Tracy Basler et al
EPI_ISL_635946	USA/CA-ALSR-3273/2020	2020-09-16	North America	USA	San Diego County Public Health Laboratory	Andersen lab at Scripps Research	SEARCH Alliance San Diego with Tracy Basler et al
EPI_ISL_635947	USA/CA-ALSR-3277/2020	2020-09-17	North America	USA	San Diego County Public Health Laboratory	Andersen lab at Scripps Research	SEARCH Alliance San Diego with Tracy Basler et al
EPI_ISL_635948	USA/CA-ALSR-3281/2020	2020-09-17	North America	USA	San Diego County Public Health Laboratory	Andersen lab at Scripps Research	SEARCH Alliance San Diego with Tracy Basler et al
EPI_ISL_635949	USA/CA-ALSR-3283/2020	2020-09-17	North America	USA	San Diego County Public Health Laboratory	Andersen lab at Scripps Research	SEARCH Alliance San Diego with Tracy Basler et al
EPI_ISL_635950	USA/CA-ALSR-3287/2020	2020-09-16	North America	USA	San Diego County Public Health Laboratory	Andersen lab at Scripps Research	SEARCH Alliance San Diego with Tracy Basler et al
EPI_ISL_635952	USA/CA-ALSR-3290/2020	2020-09-16	North America	USA	San Diego County Public Health Laboratory	Andersen lab at Scripps Research	SEARCH Alliance San Diego with Tracy Basler et al
EPI_ISL_635953	USA/CA-ALSR-3293/2020	2020-09-20	North America	USA	San Diego County Public Health Laboratory	Andersen lab at Scripps Research	SEARCH Alliance San Diego with Tracy Basler et al
EPI_ISL_635954	USA/CA-ALSR-3304/2020	2020-09-21	North America	USA	San Diego County Public Health Laboratory	Andersen lab at Scripps Research	SEARCH Alliance San Diego with Tracy Basler et al
EPI_ISL_635956	USA/CA-ALSR-3310/2020	2020-09-22	North America	USA	San Diego County Public Health Laboratory	Andersen lab at Scripps Research	SEARCH Alliance San Diego with Tracy Basler et al
EPI_ISL_635958	USA/CA-ALSR-3316/2020	2020-09-22	North America	USA	San Diego County Public Health Laboratory	Andersen lab at Scripps Research	SEARCH Alliance San Diego with Tracy Basler et al
EPI_ISL_635959	USA/CA-ALSR-3317/2020	2020-09-22	North America	USA	San Diego County Public Health Laboratory	Andersen lab at Scripps Research	SEARCH Alliance San Diego with Tracy Basler et al
EPI_ISL_635960	USA/CA-ALSR-3320/2020	2020-09-22	North America	USA	San Diego County Public Health Laboratory	Andersen lab at Scripps Research	SEARCH Alliance San Diego with Tracy Basler et al
EPI_ISL_635962	USA/CA-ALSR-3322/2020	2020-09-22	North America	USA	San Diego County Public Health Laboratory	Andersen lab at Scripps Research	SEARCH Alliance San Diego with Tracy Basler et al
EPI_ISL_635963	USA/CA-ALSR-3323/2020	2020-09-22	North America	USA	San Diego County Public Health Laboratory	Andersen lab at Scripps Research	SEARCH Alliance San Diego with Tracy Basler et al
EPI_ISL_635964	USA/CA-ALSR-3324/2020	2020-09-19	North America	USA	San Diego County Public Health Laboratory	Andersen lab at Scripps Research	SEARCH Alliance San Diego with Tracy Basler et al
EPI_ISL_635965	USA/CA-ALSR-3326/2020	2020-09-18	North America	USA	San Diego County Public Health Laboratory	Andersen lab at Scripps Research	SEARCH Alliance San Diego with Tracy Basler et al
EPI_ISL_635966	USA/CA-ALSR-3330/2020	2020-09-18	North America	USA	San Diego County Public Health Laboratory	Andersen lab at Scripps Research	SEARCH Alliance San Diego with Tracy Basler et al
EPI_ISL_635969	USA/CA-ALSR-3337/2020	2020-09-17	North America	USA	San Diego County Public Health Laboratory	Andersen lab at Scripps Research	SEARCH Alliance San Diego with Tracy Basler et al
EPI_ISL_635972	USA/CA-ALSR-3341/2020	2020-09-17	North America	USA	San Diego County Public Health Laboratory	Andersen lab at Scripps Research	SEARCH Alliance San Diego with Tracy Basler et al
EPI_ISL_635973	USA/CA-ALSR-3345/2020	2020-09-18	North America	USA	San Diego County Public Health Laboratory	Andersen lab at Scripps Research	SEARCH Alliance San Diego with Tracy Basler et al
EPI_ISL_635974	USA/CA-ALSR-3349/2020	2020-09-18	North America	USA	San Diego County Public Health Laboratory	Andersen lab at Scripps Research	SEARCH Alliance San Diego with Tracy Basler et al
EPI_ISL_635975	USA/CA-ALSR-3351/2020	2020-09-18	North America	USA	San Diego County Public Health Laboratory	Andersen lab at Scripps Research	SEARCH Alliance San Diego with Tracy Basler et al
EPI_ISL_635976	USA/CA-ALSR-3352/2020	2020-09-17	North America	USA	San Diego County Public Health Laboratory	Andersen lab at Scripps Research	SEARCH Alliance San Diego with Tracy Basler et al
EPI_ISL_635977	USA/CA-ALSR-3354/2020	2020-09-17	North America	USA	San Diego County Public Health Laboratory	Andersen lab at Scripps Research	SEARCH Alliance San Diego with Tracy Basler et al
EPI_ISL_635978	USA/CA-ALSR-3355/2020	2020-09-18	North America	USA	San Diego County Public Health Laboratory	Andersen lab at Scripps Research	SEARCH Alliance San Diego with Tracy Basler et al
EPI_ISL_635980	USA/CA-ALSR-3358/2020	2020-09-18	North America	USA	San Diego County Public Health Laboratory	Andersen lab at Scripps Research	SEARCH Alliance San Diego with Tracy Basler et al
EPI_ISL_635981	USA/CA-ALSR-3360/2020	2020-09-18	North America	USA	San Diego County Public Health Laboratory	Andersen lab at Scripps Research	SEARCH Alliance San Diego with Tracy Basler et al
EPI_ISL_635982	USA/CA-ALSR-3362/2020	2020-09-16	North America	USA	San Diego County Public Health Laboratory	Andersen lab at Scripps Research	SEARCH Alliance San Diego with Tracy Basler et al
EPI_ISL_635983	USA/CA-ALSR-3366/2020	2020-05-30	North America	USA	San Diego County Public Health Laboratory	Andersen lab at Scripps Research	SEARCH Alliance San Diego with Tracy Basler et al
EPI_ISL_635984	USA/CA-ALSR-3369/2020	2020-05-28	North America	USA	San Diego County Public Health Laboratory	Andersen lab at Scripps Research	SEARCH Alliance San Diego with Tracy Basler et al
EPI_ISL_635985	USA/CA-ALSR-3370/2020	2020-08-19	North America	USA	San Diego County Public Health Laboratory	Andersen lab at Scripps Research	SEARCH Alliance San Diego with Tracy Basler et al
EPI_ISL_635986	USA/CA-ALSR-3373/2020	2020-08-26	North America	USA	San Diego County Public Health Laboratory	Andersen lab at Scripps Research	SEARCH Alliance San Diego with Tracy Basler et al
EPI_ISL_635987	USA/CA-ALSR-3374/2020	2020-08-26	North America	USA	San Diego County Public Health Laboratory	Andersen lab at Scripps Research	SEARCH Alliance San Diego with Tracy Basler et al
EPI_ISL_635988	USA/CA-ALSR-3375/2020	2020-07-08	North America	USA	San Diego County Public Health Laboratory	Andersen lab at Scripps Research	SEARCH Alliance San Diego with Tracy Basler et al
EPI_ISL_635989	USA/CA-ALSR-3376/2020	2020-07-09	North America	USA	San Diego County Public Health Laboratory	Andersen lab at Scripps Research	SEARCH Alliance San Diego with Tracy Basler et al
EPI_ISL_635990	USA/CA-ALSR-3377/2020	2020-05-30	North America	USA	San Diego County Public Health Laboratory	Andersen lab at Scripps Research	SEARCH Alliance San Diego with Tracy Basler et al
EPI_ISL_635991	USA/CA-ALSR-3380/2020	2020-05-29	North America	USA	San Diego County Public Health Laboratory	Andersen lab at Scripps Research	SEARCH Alliance San Diego with Tracy Basler et al
EPI_ISL_635992	USA/CA-ALSR-3381/2020	2020-05-29	North America	USA	San Diego County Public Health Laboratory	Andersen lab at Scripps Research	SEARCH Alliance San Diego with Tracy Basler et al
EPI_ISL_635993	USA/CA-ALSR-3382/2020	2020-05-29	North America	USA	San Diego County Public Health Laboratory	Andersen lab at Scripps Research	SEARCH Alliance San Diego with Tracy Basler et al
EPI_ISL_635994	USA/CA-ALSR-3384/2020	2020-09-01	North America	USA	San Diego County Public Health Laboratory	Andersen lab at Scripps Research	SEARCH Alliance San Diego with Tracy Basler et al
EPI_ISL_635996	USA/CA-ALSR-3388/2020	2020-07-09	North America	USA	San Diego County Public Health Laboratory	Andersen lab at Scripps Research	SEARCH Alliance San Diego with Tracy Basler et al
EPI_ISL_635997	USA/CA-ALSR-3389/2020	2020-07-09	North America	USA	San Diego County Public Health Laboratory	Andersen lab at Scripps Research	SEARCH Alliance San Diego with Tracy Basler et al
EPI_ISL_635998	USA/CA-ALSR-3391/2020	2020-07-09	North America	USA	San Diego County Public Health Laboratory	Andersen lab at Scripps Research	SEARCH Alliance San Diego with Tracy Basler et al
EPI_ISL_635999	USA/CA-ALSR-3392/2020	2020-07-09	North America	USA	San Diego County Public Health Laboratory	Andersen lab at Scripps Research	SEARCH Alliance San Diego with Tracy Basler et al
EPI_ISL_636001	USA/CA-ALSR-3394/2020	2020-07-07	North America	USA	San Diego County Public Health Laboratory	Andersen lab at Scripps Research	SEARCH Alliance San Diego with Tracy Basler et al
EPI_ISL_636002	USA/CA-ALSR-3396/2020	2020-08-10	North America	USA	San Diego County Public Health Laboratory	Andersen lab at Scripps Research	SEARCH Alliance San Diego with Tracy Basler et al
EPI_ISL_636003	USA/CA-ALSR-3399/2020	2020-07-07	North America	USA	San Diego County Public Health Laboratory	Andersen lab at Scripps Research	SEARCH Alliance San Diego with Tracy Basler et al
EPI_ISL_636004	USA/CA-ALSR-3400/2020	2020-07-07	North America	USA	San Diego County Public Health Laboratory	Andersen lab at Scripps Research	SEARCH Alliance San Diego with Tracy Basler et al
EPI_ISL_636005	USA/CA-ALSR-3402/2020	2020-07-07	North America	USA	San Diego County Public Health Laboratory	Andersen lab at Scripps Research	SEARCH Alliance San Diego with Tracy Basler et al
EPI_ISL_636006	USA/CA-ALSR-3404/2020	2020-07-07	North America	USA	San Diego County Public Health Laboratory	Andersen lab at Scripps Research	SEARCH Alliance San Diego with Tracy Basler et al
EPI_ISL_636007	USA/CA-ALSR-3405/2020	2020-07-07	North America	USA	San Diego County Public Health Laboratory	Andersen lab at Scripps Research	SEARCH Alliance San Diego with Tracy Basler et al
EPI_ISL_636009	USA/CA-ALSR-3407/2020	2020-07-07	North America	USA	San Diego County Public Health Laboratory	Andersen lab at Scripps Research	SEARCH Alliance San Diego with Tracy Basler et al
EPI_ISL_636010	USA/CA-ALSR-3408/2020	2020-07-07	North America	USA	San Diego County Public Health Laboratory	Andersen lab at Scripps Research	SEARCH Alliance San Diego with Tracy Basler et al
EPI_ISL_636011	USA/CA-ALSR-3409/2020	2020-07-07	North America	USA	San Diego County Public Health Laboratory	Andersen lab at Scripps Research	SEARCH Alliance San Diego with Tracy Basler et al
EPI_ISL_636012	USA/CA-ALSR-3410/2020	2020-07-07	North America	USA	San Diego County Public Health Laboratory	Andersen lab at Scripps Research	SEARCH Alliance San Diego with Tracy Basler et al
EPI_ISL_636013	USA/CA-ALSR-3411/2020	2020-07-07	North America	USA	San Diego County Public Health Laboratory	Andersen lab at Scripps Research	SEARCH Alliance San Diego with Tracy Basler et al
EPI_ISL_636014	USA/CA-ALSR-3413/2020	2020-07-07	North America	USA	San Diego County Public Health Laboratory	Andersen lab at Scripps Research	SEARCH Alliance San Diego with Tracy Basler et al
EPI_ISL_636015	USA/CA-ALSR-3414/2020	2020-07-07	North America	USA	San Diego County Public Health Laboratory	Andersen lab at Scripps Research	SEARCH Alliance San Diego with Tracy Basler et al
EPI_ISL_636016	USA/CA-ALSR-3418/2020	2020-07-07	North America	USA	San Diego County Public Health Laboratory	Andersen lab at Scripps Research	SEARCH Alliance San Diego with Tracy Basler et al
EPI_ISL_636017	USA/CA-ALSR-3419/2020	2020-07-07	North America	USA	San Diego County Public Health Laboratory	Andersen lab at Scripps Research	SEARCH Alliance San Diego with Tracy Basler et al
EPI_ISL_636018	USA/CA-ALSR-3420/2020	2020-07-08	North America	USA	San Diego County Public Health Laboratory	Andersen lab at Scripps Research	SEARCH Alliance San Diego with Tracy Basler et al
EPI_ISL_636019	USA/CA-ALSR-3422/2020	2020-07-07	North America	USA	San Diego County Public Health Laboratory	Andersen lab at Scripps Research	SEARCH Alliance San Diego with Tracy Basler et al
EPI_ISL_636020	USA/CA-ALSR-3426/2020	2020-07-06	North America	USA	San Diego County Public Health Laboratory	Andersen lab at Scripps Research	SEARCH Alliance San Diego with Tracy Basler et al
EPI_ISL_636021	USA/CA-ALSR-3427/2020	2020-07-06	North America	USA	San Diego County Public Health Laboratory	Andersen lab at Scripps Research	SEARCH Alliance San Diego with Tracy Basler et al
EPI_ISL_636022	USA/CA-ALSR-3428/2020	2020-05-29	North America	USA	San Diego County Public Health Laboratory	Andersen lab at Scripps Research	SEARCH Alliance San Diego with Tracy Basler et al
EPI_ISL_636023	USA/CA-ALSR-3429/2020	2020-06-01	North America	USA	San Diego County Public Health Laboratory	Andersen lab at Scripps Research	SEARCH Alliance San Diego with Tracy Basler et al
EPI_ISL_636024	USA/CA-ALSR-3430/2020	2020-05-30	North America	USA	San Diego County Public Health Laboratory	Andersen lab at Scripps Research	SEARCH Alliance San Diego with Tracy Basler et al
EPI_ISL_636025	USA/CA-ALSR-3432/2020	2020-06-01	North America	USA	San Diego County Public Health Laboratory	Andersen lab at Scripps Research	SEARCH Alliance San Diego with Tracy Basler et al
EPI_ISL_636026	USA/CA-ALSR-3434/2020	2020-05-30	North America	USA	San Diego County Public Health Laboratory	Andersen lab at Scripps Research	SEARCH Alliance San Diego with Tracy Basler et al
EPI_ISL_636027	USA/CA-ALSR-3435/2020	2020-05-29	North America	USA	San Diego County Public Health Laboratory	Andersen lab at Scripps Research	SEARCH Alliance San Diego with Tracy Basler et al
EPI_ISL_636028	USA/CA-ALSR-3436/2020	2020-05-31	North America	USA	San Diego County Public Health Laboratory	Andersen lab at Scripps Research	SEARCH Alliance San Diego with Tracy Basler et al
EPI_ISL_636029	USA/CA-ALSR-3437/2020	2020-05-31	North America	USA	San Diego County Public Health Laboratory	Andersen lab at Scripps Research	SEARCH Alliance San Diego with Tracy Basler et al
EPI_ISL_636031	USA/CA-ALSR-3441/2020	2020-09-16	North America	USA	San Diego County Public Health Laboratory	Andersen lab at Scripps Research	SEARCH Alliance San Diego with Tracy Basler et al
EPI_ISL_636032	USA/CA-ALSR-3442/2020	2020-09-15	North America	USA	San Diego County Public Health Laboratory	Andersen lab at Scripps Research	SEARCH Alliance San Diego with Tracy Basler et al
EPI_ISL_636033	USA/CA-ALSR-3443/2020	2020-09-16	North America	USA	San Diego County Public Health Laboratory	Andersen lab at Scripps Research	SEARCH Alliance San Diego with Tracy Basler et al
EPI_ISL_636034	USA/CA-ALSR-3445/2020	2020-09-17	North America	USA	San Diego County Public Health Laboratory	Andersen lab at Scripps Research	SEARCH Alliance San Diego with Tracy Basler et al
EPI_ISL_636035	USA/CA-ALSR-3448/2020	2020-08-12	North America	USA	San Diego County Public Health Laboratory	Andersen lab at Scripps Research	SEARCH Alliance San Diego with Tracy Basler et al
EPI_ISL_636036	USA/CA-ALSR-3451/2020	2020-09-17	North America	USA	San Diego County Public Health Laboratory	Andersen lab at Scripps Research	SEARCH Alliance San Diego with Tracy Basler et al
EPI_ISL_636037	USA/CA-ALSR-3453/2020	2020-09-14	North America	USA	San Diego County Public Health Laboratory	Andersen lab at Scripps Research	SEARCH Alliance San Diego with Tracy Basler et al
EPI_ISL_636040	USA/CA-ALSR-3463/2020	2020-08-06	North America	USA	San Diego County Public Health Laboratory	Andersen lab at Scripps Research	SEARCH Alliance San Diego with Tracy Basler et al
EPI_ISL_636041	USA/CA-ALSR-3464/2020	2020-09-15	North America	USA	San Diego County Public Health Laboratory	Andersen lab at Scripps Research	SEARCH Alliance San Diego with Tracy Basler et al
EPI_ISL_636042	USA/CA-ALSR-3470/2020	2020-08-17	North America	USA	San Diego County Public Health Laboratory	Andersen lab at Scripps Research	SEARCH Alliance San Diego with Tracy Basler et al
EPI_ISL_636043	USA/CA-ALSR-3471/2020	2020-08-17	North America	USA	San Diego County Public Health Laboratory	Andersen lab at Scripps Research	SEARCH Alliance San Diego with Tracy Basler et al
EPI_ISL_636044	USA/CA-ALSR-3472/2020	2020-08-18	North America	USA	San Diego County Public Health Laboratory	Andersen lab at Scripps Research	SEARCH Alliance San Diego with Tracy Basler et al
EPI_ISL_636045	USA/CA-ALSR-3473/2020	2020-07-15	North America	USA	San Diego County Public Health Laboratory	Andersen lab at Scripps Research	SEARCH Alliance San Diego with Tracy Basler et al
EPI_ISL_636046	USA/CA-ALSR-3474/2020	2020-09-15	North America	USA	San Diego County Public Health Laboratory	Andersen lab at Scripps Research	SEARCH Alliance San Diego with Tracy Basler et al
EPI_ISL_636047	USA/CA-ALSR-3478/2020	2020-09-16	North America	USA	San Diego County Public Health Laboratory	Andersen lab at Scripps Research	SEARCH Alliance San Diego with Tracy Basler et al
EPI_ISL_636049	USA/CA-ALSR-3480/2020	2020-08-07	North America	USA	San Diego County Public Health Laboratory	Andersen lab at Scripps Research	SEARCH Alliance San Diego with Tracy Basler et al
EPI_ISL_636051	USA/CA-ALSR-3495/2020	2020-09-10	North America	USA	San Diego County Public Health Laboratory	Andersen lab at Scripps Research	SEARCH Alliance San Diego with Tracy Basler et al
EPI_ISL_636052	USA/CA-ALSR-3496/2020	2020-09-10	North America	USA	San Diego County Public Health Laboratory	Andersen lab at Scripps Research	SEARCH Alliance San Diego with Tracy Basler et al
EPI_ISL_636053	USA/CA-ALSR-3497/2020	2020-08-06	North America	USA	San Diego County Public Health Laboratory	Andersen lab at Scripps Research	SEARCH Alliance San Diego with Tracy Basler et al
EPI_ISL_636054	USA/CA-ALSR-3498/2020	2020-09-08	North America	USA	San Diego County Public Health Laboratory	Andersen lab at Scripps Research	SEARCH Alliance San Diego with Tracy Basler et al
EPI_ISL_636056	USA/CA-ALSR-3501/2020	2020-09-08	North America	USA	San Diego County Public Health Laboratory	Andersen lab at Scripps Research	SEARCH Alliance San Diego with Tracy Basler et al
EPI_ISL_636057	USA/CA-ALSR-3505/2020	2020-09-17	North America	USA	San Diego County Public Health Laboratory	Andersen lab at Scripps Research	SEARCH Alliance San Diego with Tracy Basler et al
EPI_ISL_636059	USA/CA-ALSR-3507/2020	2020-08-11	North America	USA	San Diego County Public Health Laboratory	Andersen lab at Scripps Research	SEARCH Alliance San Diego with Tracy Basler et al
EPI_ISL_636060	USA/CA-ALSR-3510/2020	2020-09-09	North America	USA	San Diego County Public Health Laboratory	Andersen lab at Scripps Research	SEARCH Alliance San Diego with Tracy Basler et al
EPI_ISL_636061	USA/CA-ALSR-3512/2020	2020-09-08	North America	USA	San Diego County Public Health Laboratory	Andersen lab at Scripps Research	SEARCH Alliance San Diego with Tracy Basler et al
EPI_ISL_636062	USA/CA-ALSR-3514/2020	2020-09-08	North America	USA	San Diego County Public Health Laboratory	Andersen lab at Scripps Research	SEARCH Alliance San Diego with Tracy Basler et al
EPI_ISL_636063	USA/CA-ALSR-3516/2020	2020-09-17	North America	USA	San Diego County Public Health Laboratory	Andersen lab at Scripps Research	SEARCH Alliance San Diego with Tracy Basler et al
EPI_ISL_636065	USA/CA-ALSR-3519/2020	2020-07-15	North America	USA	San Diego County Public Health Laboratory	Andersen lab at Scripps Research	SEARCH Alliance San Diego with Tracy Basler et al
EPI_ISL_636066	USA/CA-ALSR-3521/2020	2020-09-17	North America	USA	San Diego County Public Health Laboratory	Andersen lab at Scripps Research	SEARCH Alliance San Diego with Tracy Basler et al
EPI_ISL_636067	USA/CA-ALSR-3522/2020	2020-09-15	North America	USA	San Diego County Public Health Laboratory	Andersen lab at Scripps Research	SEARCH Alliance San Diego with Tracy Basler et al
EPI_ISL_636068	USA/CA-ALSR-3524/2020	2020-09-14	North America	USA	San Diego County Public Health Laboratory	Andersen lab at Scripps Research	SEARCH Alliance San Diego with Tracy Basler et al
EPI_ISL_636069	USA/CA-ALSR-3526/2020	2020-09-08	North America	USA	San Diego County Public Health Laboratory	Andersen lab at Scripps Research	SEARCH Alliance San Diego with Tracy Basler et al
EPI_ISL_636070	USA/CA-ALSR-3527/2020	2020-09-08	North America	USA	San Diego County Public Health Laboratory	Andersen lab at Scripps Research	SEARCH Alliance San Diego with Tracy Basler et al
EPI_ISL_636071	USA/CA-ALSR-3528/2020	2020-09-08	North America	USA	San Diego County Public Health Laboratory	Andersen lab at Scripps Research	SEARCH Alliance San Diego with Tracy Basler et al
EPI_ISL_636072	USA/CA-ALSR-3532/2020	2020-06-03	North America	USA	San Diego County Public Health Laboratory	Andersen lab at Scripps Research	SEARCH Alliance San Diego with Tracy Basler et al
EPI_ISL_636073	USA/CA-ALSR-3533/2020	2020-06-04	North America	USA	San Diego County Public Health Laboratory	Andersen lab at Scripps Research	SEARCH Alliance San Diego with Tracy Basler et al
EPI_ISL_636074	USA/CA-ALSR-3535/2020	2020-06-03	North America	USA	San Diego County Public Health Laboratory	Andersen lab at Scripps Research	SEARCH Alliance San Diego with Tracy Basler et al
EPI_ISL_636076	USA/CA-ALSR-3541/2020	2020-06-14	North America	USA	San Diego County Public Health Laboratory	Andersen lab at Scripps Research	SEARCH Alliance San Diego with Tracy Basler et al
EPI_ISL_636079	USA/CA-ALSR-3551/2020	2020-06-03	North America	USA	San Diego County Public Health Laboratory	Andersen lab at Scripps Research	SEARCH Alliance San Diego with Tracy Basler et al
EPI_ISL_636080	USA/CA-ALSR-3554/2020	2020-06-03	North America	USA	San Diego County Public Health Laboratory	Andersen lab at Scripps Research	SEARCH Alliance San Diego with Tracy Basler et al
EPI_ISL_636081	USA/CA-ALSR-3555/2020	2020-06-03	North America	USA	San Diego County Public Health Laboratory	Andersen lab at Scripps Research	SEARCH Alliance San Diego with Tracy Basler et al
EPI_ISL_636082	USA/CA-ALSR-3557/2020	2020-06-04	North America	USA	San Diego County Public Health Laboratory	Andersen lab at Scripps Research	SEARCH Alliance San Diego with Tracy Basler et al
EPI_ISL_636083	USA/CA-ALSR-3559/2020	2020-06-13	North America	USA	San Diego County Public Health Laboratory	Andersen lab at Scripps Research	SEARCH Alliance San Diego with Tracy Basler et al
EPI_ISL_636084	USA/CA-ALSR-3560/2020	2020-06-19	North America	USA	San Diego County Public Health Laboratory	Andersen lab at Scripps Research	SEARCH Alliance San Diego with Tracy Basler et al
EPI_ISL_636085	USA/CA-ALSR-3563/2020	2020-06-15	North America	USA	San Diego County Public Health Laboratory	Andersen lab at Scripps Research	SEARCH Alliance San Diego with Tracy Basler et al
EPI_ISL_636086	USA/CA-ALSR-3566/2020	2020-06-19	North America	USA	San Diego County Public Health Laboratory	Andersen lab at Scripps Research	SEARCH Alliance San Diego with Tracy Basler et al
EPI_ISL_636087	USA/CA-ALSR-3567/2020	2020-06-19	North America	USA	San Diego County Public Health Laboratory	Andersen lab at Scripps Research	SEARCH Alliance San Diego with Tracy Basler et al
EPI_ISL_636088	USA/CA-ALSR-3569/2020	2020-06-15	North America	USA	San Diego County Public Health Laboratory	Andersen lab at Scripps Research	SEARCH Alliance San Diego with Tracy Basler et al
EPI_ISL_636089	USA/CA-ALSR-3570/2020	2020-06-16	North America	USA	San Diego County Public Health Laboratory	Andersen lab at Scripps Research	SEARCH Alliance San Diego with Tracy Basler et al
EPI_ISL_636090	USA/CA-ALSR-3572/2020	2020-06-24	North America	USA	San Diego County Public Health Laboratory	Andersen lab at Scripps Research	SEARCH Alliance San Diego with Tracy Basler et al
EPI_ISL_636091	USA/CA-ALSR-3578/2020	2020-06-24	North America	USA	San Diego County Public Health Laboratory	Andersen lab at Scripps Research	SEARCH Alliance San Diego with Tracy Basler et al
EPI_ISL_636092	USA/CA-ALSR-3579/2020	2020-06-25	North America	USA	San Diego County Public Health Laboratory	Andersen lab at Scripps Research	SEARCH Alliance San Diego with Tracy Basler et al
EPI_ISL_636093	USA/CA-ALSR-3580/2020	2020-06-25	North America	USA	San Diego County Public Health Laboratory	Andersen lab at Scripps Research	SEARCH Alliance San Diego with Tracy Basler et al
EPI_ISL_636094	USA/CA-ALSR-3581/2020	2020-06-24	North America	USA	San Diego County Public Health Laboratory	Andersen lab at Scripps Research	SEARCH Alliance San Diego with Tracy Basler et al
EPI_ISL_636095	USA/CA-ALSR-3582/2020	2020-06-25	North America	USA	San Diego County Public Health Laboratory	Andersen lab at Scripps Research	SEARCH Alliance San Diego with Tracy Basler et al
EPI_ISL_636096	USA/CA-ALSR-3583/2020	2020-06-25	North America	USA	San Diego County Public Health Laboratory	Andersen lab at Scripps Research	SEARCH Alliance San Diego with Tracy Basler et al
EPI_ISL_636097	USA/CA-ALSR-3585/2020	2020-06-24	North America	USA	San Diego County Public Health Laboratory	Andersen lab at Scripps Research	SEARCH Alliance San Diego with Tracy Basler et al
EPI_ISL_636098	USA/CA-ALSR-3589/2020	2020-06-16	North America	USA	San Diego County Public Health Laboratory	Andersen lab at Scripps Research	SEARCH Alliance San Diego with Tracy Basler et al
EPI_ISL_636099	USA/CA-ALSR-3592/2020	2020-06-26	North America	USA	San Diego County Public Health Laboratory	Andersen lab at Scripps Research	SEARCH Alliance San Diego with Tracy Basler et al
EPI_ISL_636100	USA/CA-ALSR-3593/2020	2020-06-26	North America	USA	San Diego County Public Health Laboratory	Andersen lab at Scripps Research	SEARCH Alliance San Diego with Tracy Basler et al
EPI_ISL_636101	USA/CA-ALSR-3595/2020	2020-06-25	North America	USA	San Diego County Public Health Laboratory	Andersen lab at Scripps Research	SEARCH Alliance San Diego with Tracy Basler et al
EPI_ISL_636102	USA/CA-ALSR-3596/2020	2020-06-24	North America	USA	San Diego County Public Health Laboratory	Andersen lab at Scripps Research	SEARCH Alliance San Diego with Tracy Basler et al
EPI_ISL_636104	USA/CA-ALSR-3598/2020	2020-06-24	North America	USA	San Diego County Public Health Laboratory	Andersen lab at Scripps Research	SEARCH Alliance San Diego with Tracy Basler et al
EPI_ISL_636105	USA/CA-ALSR-3600/2020	2020-06-24	North America	USA	San Diego County Public Health Laboratory	Andersen lab at Scripps Research	SEARCH Alliance San Diego with Tracy Basler et al
EPI_ISL_636106	USA/CA-ALSR-3601/2020	2020-06-24	North America	USA	San Diego County Public Health Laboratory	Andersen lab at Scripps Research	SEARCH Alliance San Diego with Tracy Basler et al
EPI_ISL_636107	USA/CA-ALSR-3604/2020	2020-06-25	North America	USA	San Diego County Public Health Laboratory	Andersen lab at Scripps Research	SEARCH Alliance San Diego with Tracy Basler et al
EPI_ISL_636108	USA/CA-ALSR-3606/2020	2020-06-25	North America	USA	San Diego County Public Health Laboratory	Andersen lab at Scripps Research	SEARCH Alliance San Diego with Tracy Basler et al
EPI_ISL_636109	USA/CA-ALSR-3609/2020	2020-06-24	North America	USA	San Diego County Public Health Laboratory	Andersen lab at Scripps Research	SEARCH Alliance San Diego with Tracy Basler et al
EPI_ISL_636110	USA/CA-ALSR-3610/2020	2020-06-24	North America	USA	San Diego County Public Health Laboratory	Andersen lab at Scripps Research	SEARCH Alliance San Diego with Tracy Basler et al
EPI_ISL_636111	USA/CA-ALSR-3612/2020	2020-06-24	North America	USA	San Diego County Public Health Laboratory	Andersen lab at Scripps Research	SEARCH Alliance San Diego with Tracy Basler et al
EPI_ISL_636121	USA/CA-ALSR-3643/2020	2020-09-25	North America	USA	San Diego County Public Health Laboratory	Andersen lab at Scripps Research	SEARCH Alliance San Diego with Tracy Basler et al
EPI_ISL_636122	USA/CA-ALSR-3644/2020	2020-09-28	North America	USA	San Diego County Public Health Laboratory	Andersen lab at Scripps Research	SEARCH Alliance San Diego with Tracy Basler et al
EPI_ISL_636123	USA/CA-ALSR-3645/2020	2020-09-28	North America	USA	San Diego County Public Health Laboratory	Andersen lab at Scripps Research	SEARCH Alliance San Diego with Tracy Basler et al
EPI_ISL_636124	USA/CA-ALSR-3646/2020	2020-09-24	North America	USA	San Diego County Public Health Laboratory	Andersen lab at Scripps Research	SEARCH Alliance San Diego with Tracy Basler et al
EPI_ISL_636125	USA/CA-ALSR-3647/2020	2020-09-17	North America	USA	San Diego County Public Health Laboratory	Andersen lab at Scripps Research	SEARCH Alliance San Diego with Tracy Basler et al
EPI_ISL_636126	USA/CA-ALSR-3648/2020	2020-09-29	North America	USA	San Diego County Public Health Laboratory	Andersen lab at Scripps Research	SEARCH Alliance San Diego with Tracy Basler et al
EPI_ISL_636127	USA/CA-ALSR-3650/2020	2020-09-28	North America	USA	San Diego County Public Health Laboratory	Andersen lab at Scripps Research	SEARCH Alliance San Diego with Tracy Basler et al
EPI_ISL_636128	USA/CA-ALSR-3651/2020	2020-09-21	North America	USA	San Diego County Public Health Laboratory	Andersen lab at Scripps Research	SEARCH Alliance San Diego with Tracy Basler et al
EPI_ISL_636129	USA/CA-ALSR-3653/2020	2020-09-20	North America	USA	San Diego County Public Health Laboratory	Andersen lab at Scripps Research	SEARCH Alliance San Diego with Tracy Basler et al
EPI_ISL_636130	USA/CA-ALSR-3655/2020	2020-09-25	North America	USA	San Diego County Public Health Laboratory	Andersen lab at Scripps Research	SEARCH Alliance San Diego with Tracy Basler et al
EPI_ISL_636132	USA/CA-ALSR-3659/2020	2020-06-04	North America	USA	San Diego County Public Health Laboratory	Andersen lab at Scripps Research	SEARCH Alliance San Diego with Tracy Basler et al
EPI_ISL_636133	USA/CA-ALSR-3660/2020	2020-05-27	North America	USA	San Diego County Public Health Laboratory	Andersen lab at Scripps Research	SEARCH Alliance San Diego with Tracy Basler et al
EPI_ISL_636134	USA/CA-ALSR-3661/2020	2020-09-29	North America	USA	San Diego County Public Health Laboratory	Andersen lab at Scripps Research	SEARCH Alliance San Diego with Tracy Basler et al
EPI_ISL_636135	USA/CA-ALSR-3662/2020	2020-09-24	North America	USA	San Diego County Public Health Laboratory	Andersen lab at Scripps Research	SEARCH Alliance San Diego with Tracy Basler et al
EPI_ISL_636136	USA/CA-ALSR-3664/2020	2020-09-23	North America	USA	San Diego County Public Health Laboratory	Andersen lab at Scripps Research	SEARCH Alliance San Diego with Tracy Basler et al
EPI_ISL_636137	USA/CA-ALSR-3666/2020	2020-06-11	North America	USA	San Diego County Public Health Laboratory	Andersen lab at Scripps Research	SEARCH Alliance San Diego with Tracy Basler et al
EPI_ISL_636138	USA/CA-ALSR-3667/2020	2020-06-03	North America	USA	San Diego County Public Health Laboratory	Andersen lab at Scripps Research	SEARCH Alliance San Diego with Tracy Basler et al
EPI_ISL_636139	USA/CA-ALSR-3668/2020	2020-05-27	North America	USA	San Diego County Public Health Laboratory	Andersen lab at Scripps Research	SEARCH Alliance San Diego with Tracy Basler et al
EPI_ISL_636140	USA/CA-ALSR-3669/2020	2020-09-29	North America	USA	San Diego County Public Health Laboratory	Andersen lab at Scripps Research	SEARCH Alliance San Diego with Tracy Basler et al
EPI_ISL_636141	USA/CA-ALSR-3670/2020	2020-09-28	North America	USA	San Diego County Public Health Laboratory	Andersen lab at Scripps Research	SEARCH Alliance San Diego with Tracy Basler et al
EPI_ISL_636143	USA/CA-ALSR-3676/2020	2020-05-28	North America	USA	San Diego County Public Health Laboratory	Andersen lab at Scripps Research	SEARCH Alliance San Diego with Tracy Basler et al
EPI_ISL_636144	USA/CA-ALSR-3678/2020	2020-09-28	North America	USA	San Diego County Public Health Laboratory	Andersen lab at Scripps Research	SEARCH Alliance San Diego with Tracy Basler et al
EPI_ISL_636145	USA/CA-ALSR-3680/2020	2020-09-23	North America	USA	San Diego County Public Health Laboratory	Andersen lab at Scripps Research	SEARCH Alliance San Diego with Tracy Basler et al
EPI_ISL_636146	USA/CA-ALSR-3684/2020	2020-09-25	North America	USA	San Diego County Public Health Laboratory	Andersen lab at Scripps Research	SEARCH Alliance San Diego with Tracy Basler et al
EPI_ISL_636147	USA/CA-ALSR-3685/2020	2020-09-28	North America	USA	San Diego County Public Health Laboratory	Andersen lab at Scripps Research	SEARCH Alliance San Diego with Tracy Basler et al
EPI_ISL_636148	USA/CA-ALSR-3686/2020	2020-09-23	North America	USA	San Diego County Public Health Laboratory	Andersen lab at Scripps Research	SEARCH Alliance San Diego with Tracy Basler et al
EPI_ISL_636149	USA/CA-ALSR-3688/2020	2020-06-05	North America	USA	San Diego County Public Health Laboratory	Andersen lab at Scripps Research	SEARCH Alliance San Diego with Tracy Basler et al
EPI_ISL_636150	USA/CA-ALSR-3691/2020	2020-09-28	North America	USA	San Diego County Public Health Laboratory	Andersen lab at Scripps Research	SEARCH Alliance San Diego with Tracy Basler et al
EPI_ISL_636151	USA/CA-ALSR-3693/2020	2020-09-23	North America	USA	San Diego County Public Health Laboratory	Andersen lab at Scripps Research	SEARCH Alliance San Diego with Tracy Basler et al
EPI_ISL_636152	USA/CA-ALSR-3694/2020	2020-06-05	North America	USA	San Diego County Public Health Laboratory	Andersen lab at Scripps Research	SEARCH Alliance San Diego with Tracy Basler et al
EPI_ISL_636153	USA/CA-ALSR-3699/2020	2020-09-28	North America	USA	San Diego County Public Health Laboratory	Andersen lab at Scripps Research	SEARCH Alliance San Diego with Tracy Basler et al
EPI_ISL_636156	USA/CA-ALSR-3705/2020	2020-09-25	North America	USA	San Diego County Public Health Laboratory	Andersen lab at Scripps Research	SEARCH Alliance San Diego with Tracy Basler et al
EPI_ISL_636158	USA/CA-ALSR-3707/2020	2020-09-28	North America	USA	San Diego County Public Health Laboratory	Andersen lab at Scripps Research	SEARCH Alliance San Diego with Tracy Basler et al
EPI_ISL_636159	USA/CA-ALSR-3708/2020	2020-09-23	North America	USA	San Diego County Public Health Laboratory	Andersen lab at Scripps Research	SEARCH Alliance San Diego with Tracy Basler et al
EPI_ISL_636160	USA/CA-ALSR-3713/2020	2020-09-28	North America	USA	San Diego County Public Health Laboratory	Andersen lab at Scripps Research	SEARCH Alliance San Diego with Tracy Basler et al
EPI_ISL_636161	USA/CA-ALSR-3714/2020	2020-09-28	North America	USA	San Diego County Public Health Laboratory	Andersen lab at Scripps Research	SEARCH Alliance San Diego with Tracy Basler et al
EPI_ISL_636162	USA/CA-ALSR-3716/2020	2020-09-19	North America	USA	San Diego County Public Health Laboratory	Andersen lab at Scripps Research	SEARCH Alliance San Diego with Tracy Basler et al
EPI_ISL_636163	USA/CA-ALSR-3717/2020	2020-06-05	North America	USA	San Diego County Public Health Laboratory	Andersen lab at Scripps Research	SEARCH Alliance San Diego with Tracy Basler et al
EPI_ISL_636165	USA/CA-ALSR-3721/2020	2020-05-30	North America	USA	San Diego County Public Health Laboratory	Andersen lab at Scripps Research	SEARCH Alliance San Diego with Tracy Basler et al
EPI_ISL_636166	USA/CA-ALSR-3722/2020	2020-06-05	North America	USA	San Diego County Public Health Laboratory	Andersen lab at Scripps Research	SEARCH Alliance San Diego with Tracy Basler et al
EPI_ISL_636167	USA/CA-ALSR-3723/2020	2020-06-05	North America	USA	San Diego County Public Health Laboratory	Andersen lab at Scripps Research	SEARCH Alliance San Diego with Tracy Basler et al
EPI_ISL_636168	USA/CA-ALSR-3725/2020	2020-05-27	North America	USA	San Diego County Public Health Laboratory	Andersen lab at Scripps Research	SEARCH Alliance San Diego with Tracy Basler et al
EPI_ISL_636170	USA/CA-ALSR-3728/2020	2020-05-30	North America	USA	San Diego County Public Health Laboratory	Andersen lab at Scripps Research	SEARCH Alliance San Diego with Tracy Basler et al
EPI_ISL_636171	USA/CA-ALSR-3730/2020	2020-06-05	North America	USA	San Diego County Public Health Laboratory	Andersen lab at Scripps Research	SEARCH Alliance San Diego with Tracy Basler et al
EPI_ISL_636172	USA/CA-ALSR-3731/2020	2020-06-05	North America	USA	San Diego County Public Health Laboratory	Andersen lab at Scripps Research	SEARCH Alliance San Diego with Tracy Basler et al
EPI_ISL_636173	USA/CA-ALSR-3732/2020	2020-05-27	North America	USA	San Diego County Public Health Laboratory	Andersen lab at Scripps Research	SEARCH Alliance San Diego with Tracy Basler et al
EPI_ISL_636174	USA/CA-ALSR-3736/2020	2020-06-04	North America	USA	San Diego County Public Health Laboratory	Andersen lab at Scripps Research	SEARCH Alliance San Diego with Tracy Basler et al
EPI_ISL_636177	USA/CA-ALSR-3739/2020	2020-06-05	North America	USA	San Diego County Public Health Laboratory	Andersen lab at Scripps Research	SEARCH Alliance San Diego with Tracy Basler et al
EPI_ISL_636178	USA/CA-ALSR-3741/2020	2020-05-27	North America	USA	San Diego County Public Health Laboratory	Andersen lab at Scripps Research	SEARCH Alliance San Diego with Tracy Basler et al
EPI_ISL_636179	USA/CA-ALSR-3747/2020	2020-05-27	North America	USA	San Diego County Public Health Laboratory	Andersen lab at Scripps Research	SEARCH Alliance San Diego with Tracy Basler et al
EPI_ISL_636180	USA/CA-ALSR-3749/2020	2020-07-02	North America	USA	San Diego County Public Health Laboratory	Andersen lab at Scripps Research	SEARCH Alliance San Diego with Tracy Basler et al
EPI_ISL_636181	USA/CA-ALSR-3751/2020	2020-06-01	North America	USA	San Diego County Public Health Laboratory	Andersen lab at Scripps Research	SEARCH Alliance San Diego with Tracy Basler et al
EPI_ISL_636182	USA/CA-ALSR-3752/2020	2020-06-03	North America	USA	San Diego County Public Health Laboratory	Andersen lab at Scripps Research	SEARCH Alliance San Diego with Tracy Basler et al
EPI_ISL_636183	USA/CA-ALSR-3753/2020	2020-06-04	North America	USA	San Diego County Public Health Laboratory	Andersen lab at Scripps Research	SEARCH Alliance San Diego with Tracy Basler et al
EPI_ISL_636184	USA/CA-ALSR-3754/2020	2020-06-04	North America	USA	San Diego County Public Health Laboratory	Andersen lab at Scripps Research	SEARCH Alliance San Diego with Tracy Basler et al
EPI_ISL_636185	USA/CA-ALSR-3756/2020	2020-05-27	North America	USA	San Diego County Public Health Laboratory	Andersen lab at Scripps Research	SEARCH Alliance San Diego with Tracy Basler et al
EPI_ISL_636186	USA/CA-ALSR-3759/2020	2020-05-29	North America	USA	San Diego County Public Health Laboratory	Andersen lab at Scripps Research	SEARCH Alliance San Diego with Tracy Basler et al
EPI_ISL_636187	USA/CA-ALSR-3760/2020	2020-06-03	North America	USA	San Diego County Public Health Laboratory	Andersen lab at Scripps Research	SEARCH Alliance San Diego with Tracy Basler et al
EPI_ISL_636188	USA/CA-ALSR-3761/2020	2020-06-05	North America	USA	San Diego County Public Health Laboratory	Andersen lab at Scripps Research	SEARCH Alliance San Diego with Tracy Basler et al
EPI_ISL_636189	USA/CA-ALSR-3764/2020	2020-05-27	North America	USA	San Diego County Public Health Laboratory	Andersen lab at Scripps Research	SEARCH Alliance San Diego with Tracy Basler et al
EPI_ISL_636190	USA/CA-ALSR-3770/2020	2020-06-04	North America	USA	San Diego County Public Health Laboratory	Andersen lab at Scripps Research	SEARCH Alliance San Diego with Tracy Basler et al
EPI_ISL_636192	USA/CA-ALSR-3773/2020	2020-05-23	North America	USA	San Diego County Public Health Laboratory	Andersen lab at Scripps Research	SEARCH Alliance San Diego with Tracy Basler et al
EPI_ISL_636193	USA/CA-ALSR-3774/2020	2020-05-29	North America	USA	San Diego County Public Health Laboratory	Andersen lab at Scripps Research	SEARCH Alliance San Diego with Tracy Basler et al
EPI_ISL_636194	USA/CA-ALSR-3776/2020	2020-06-05	North America	USA	San Diego County Public Health Laboratory	Andersen lab at Scripps Research	SEARCH Alliance San Diego with Tracy Basler et al
EPI_ISL_636195	USA/CA-ALSR-3777/2020	2020-06-05	North America	USA	San Diego County Public Health Laboratory	Andersen lab at Scripps Research	SEARCH Alliance San Diego with Tracy Basler et al
EPI_ISL_636196	USA/CA-ALSR-3780/2020	2020-05-27	North America	USA	San Diego County Public Health Laboratory	Andersen lab at Scripps Research	SEARCH Alliance San Diego with Tracy Basler et al
EPI_ISL_636197	USA/CA-ALSR-3781/2020	2020-05-23	North America	USA	San Diego County Public Health Laboratory	Andersen lab at Scripps Research	SEARCH Alliance San Diego with Tracy Basler et al
EPI_ISL_636198	USA/CA-ALSR-3782/2020	2020-05-28	North America	USA	San Diego County Public Health Laboratory	Andersen lab at Scripps Research	SEARCH Alliance San Diego with Tracy Basler et al
EPI_ISL_636199	USA/CA-ALSR-3784/2020	2020-06-05	North America	USA	San Diego County Public Health Laboratory	Andersen lab at Scripps Research	SEARCH Alliance San Diego with Tracy Basler et al
EPI_ISL_636201	USA/CA-ALSR-3788/2020	2020-05-27	North America	USA	San Diego County Public Health Laboratory	Andersen lab at Scripps Research	SEARCH Alliance San Diego with Tracy Basler et al
EPI_ISL_636202	USA/CA-ALSR-3789/2020	2020-05-23	North America	USA	San Diego County Public Health Laboratory	Andersen lab at Scripps Research	SEARCH Alliance San Diego with Tracy Basler et al
EPI_ISL_636204	USA/CA-ALSR-3793/2020	2020-06-05	North America	USA	San Diego County Public Health Laboratory	Andersen lab at Scripps Research	SEARCH Alliance San Diego with Tracy Basler et al
EPI_ISL_636205	USA/CA-ALSR-3795/2020	2020-05-27	North America	USA	San Diego County Public Health Laboratory	Andersen lab at Scripps Research	SEARCH Alliance San Diego with Tracy Basler et al
EPI_ISL_636206	USA/CA-ALSR-3798/2020	2020-06-05	North America	USA	San Diego County Public Health Laboratory	Andersen lab at Scripps Research	SEARCH Alliance San Diego with Tracy Basler et al
EPI_ISL_636207	USA/CA-ALSR-3800/2020	2020-06-04	North America	USA	San Diego County Public Health Laboratory	Andersen lab at Scripps Research	SEARCH Alliance San Diego with Tracy Basler et al
EPI_ISL_636208	USA/CA-ALSR-3801/2020	2020-05-27	North America	USA	San Diego County Public Health Laboratory	Andersen lab at Scripps Research	SEARCH Alliance San Diego with Tracy Basler et al
EPI_ISL_636209	USA/CA-ALSR-3802/2020	2020-05-27	North America	USA	San Diego County Public Health Laboratory	Andersen lab at Scripps Research	SEARCH Alliance San Diego with Tracy Basler et al
EPI_ISL_636210	USA/CA-ALSR-3803/2020	2020-05-30	North America	USA	San Diego County Public Health Laboratory	Andersen lab at Scripps Research	SEARCH Alliance San Diego with Tracy Basler et al
EPI_ISL_636211	USA/CA-ALSR-3805/2020	2020-06-05	North America	USA	San Diego County Public Health Laboratory	Andersen lab at Scripps Research	SEARCH Alliance San Diego with Tracy Basler et al
EPI_ISL_636212	USA/CA-ALSR-3806/2020	2020-06-05	North America	USA	San Diego County Public Health Laboratory	Andersen lab at Scripps Research	SEARCH Alliance San Diego with Tracy Basler et al
EPI_ISL_636213	USA/CA-ALSR-3807/2020	2020-06-05	North America	USA	San Diego County Public Health Laboratory	Andersen lab at Scripps Research	SEARCH Alliance San Diego with Tracy Basler et al
EPI_ISL_636214	USA/CA-ALSR-3808/2020	2020-05-27	North America	USA	San Diego County Public Health Laboratory	Andersen lab at Scripps Research	SEARCH Alliance San Diego with Tracy Basler et al
EPI_ISL_636215	USA/CA-ALSR-3809/2020	2020-05-27	North America	USA	San Diego County Public Health Laboratory	Andersen lab at Scripps Research	SEARCH Alliance San Diego with Tracy Basler et al
EPI_ISL_636216	USA/CA-ALSR-3811/2020	2020-07-01	North America	USA	San Diego County Public Health Laboratory	Andersen lab at Scripps Research	SEARCH Alliance San Diego with Tracy Basler et al
EPI_ISL_636217	USA/CA-ALSR-3812/2020	2020-06-23	North America	USA	San Diego County Public Health Laboratory	Andersen lab at Scripps Research	SEARCH Alliance San Diego with Tracy Basler et al
EPI_ISL_636218	USA/CA-ALSR-3813/2020	2020-06-15	North America	USA	San Diego County Public Health Laboratory	Andersen lab at Scripps Research	SEARCH Alliance San Diego with Tracy Basler et al
EPI_ISL_636219	USA/CA-ALSR-3815/2020	2020-06-15	North America	USA	San Diego County Public Health Laboratory	Andersen lab at Scripps Research	SEARCH Alliance San Diego with Tracy Basler et al
EPI_ISL_636220	USA/CA-ALSR-3816/2020	2020-06-12	North America	USA	San Diego County Public Health Laboratory	Andersen lab at Scripps Research	SEARCH Alliance San Diego with Tracy Basler et al
EPI_ISL_636221	USA/CA-ALSR-3817/2020	2020-06-13	North America	USA	San Diego County Public Health Laboratory	Andersen lab at Scripps Research	SEARCH Alliance San Diego with Tracy Basler et al
EPI_ISL_636222	USA/CA-ALSR-3818/2020	2020-06-14	North America	USA	San Diego County Public Health Laboratory	Andersen lab at Scripps Research	SEARCH Alliance San Diego with Tracy Basler et al
EPI_ISL_636224	USA/CA-ALSR-3820/2020	2020-06-15	North America	USA	San Diego County Public Health Laboratory	Andersen lab at Scripps Research	SEARCH Alliance San Diego with Tracy Basler et al
EPI_ISL_636225	USA/CA-ALSR-3821/2020	2020-06-19	North America	USA	San Diego County Public Health Laboratory	Andersen lab at Scripps Research	SEARCH Alliance San Diego with Tracy Basler et al
EPI_ISL_636227	USA/CA-ALSR-3823/2020	2020-06-15	North America	USA	San Diego County Public Health Laboratory	Andersen lab at Scripps Research	SEARCH Alliance San Diego with Tracy Basler et al
EPI_ISL_636228	USA/CA-ALSR-3824/2020	2020-06-13	North America	USA	San Diego County Public Health Laboratory	Andersen lab at Scripps Research	SEARCH Alliance San Diego with Tracy Basler et al
EPI_ISL_636231	USA/CA-ALSR-3831/2020	2020-06-15	North America	USA	San Diego County Public Health Laboratory	Andersen lab at Scripps Research	SEARCH Alliance San Diego with Tracy Basler et al
EPI_ISL_636232	USA/CA-ALSR-3832/2020	2020-07-14	North America	USA	San Diego County Public Health Laboratory	Andersen lab at Scripps Research	SEARCH Alliance San Diego with Tracy Basler et al
EPI_ISL_636233	USA/CA-ALSR-3834/2020	2020-06-12	North America	USA	San Diego County Public Health Laboratory	Andersen lab at Scripps Research	SEARCH Alliance San Diego with Tracy Basler et al
EPI_ISL_636234	USA/CA-ALSR-3835/2020	2020-06-15	North America	USA	San Diego County Public Health Laboratory	Andersen lab at Scripps Research	SEARCH Alliance San Diego with Tracy Basler et al
EPI_ISL_636235	USA/CA-ALSR-3838/2020	2020-06-11	North America	USA	San Diego County Public Health Laboratory	Andersen lab at Scripps Research	SEARCH Alliance San Diego with Tracy Basler et al
EPI_ISL_636237	USA/CA-ALSR-3841/2020	2020-06-11	North America	USA	San Diego County Public Health Laboratory	Andersen lab at Scripps Research	SEARCH Alliance San Diego with Tracy Basler et al
EPI_ISL_636240	USA/CA-ALSR-3847/2020	2020-06-11	North America	USA	San Diego County Public Health Laboratory	Andersen lab at Scripps Research	SEARCH Alliance San Diego with Tracy Basler et al
EPI_ISL_636241	USA/CA-ALSR-3848/2020	2020-06-29	North America	USA	San Diego County Public Health Laboratory	Andersen lab at Scripps Research	SEARCH Alliance San Diego with Tracy Basler et al
EPI_ISL_636243	USA/CA-ALSR-3850/2020	2020-06-29	North America	USA	San Diego County Public Health Laboratory	Andersen lab at Scripps Research	SEARCH Alliance San Diego with Tracy Basler et al
EPI_ISL_636244	USA/CA-ALSR-3851/2020	2020-06-29	North America	USA	San Diego County Public Health Laboratory	Andersen lab at Scripps Research	SEARCH Alliance San Diego with Tracy Basler et al
EPI_ISL_636245	USA/CA-ALSR-3855/2020	2020-06-29	North America	USA	San Diego County Public Health Laboratory	Andersen lab at Scripps Research	SEARCH Alliance San Diego with Tracy Basler et al
EPI_ISL_636246	USA/CA-ALSR-3856/2020	2020-06-29	North America	USA	San Diego County Public Health Laboratory	Andersen lab at Scripps Research	SEARCH Alliance San Diego with Tracy Basler et al
EPI_ISL_636247	USA/CA-ALSR-3857/2020	2020-06-29	North America	USA	San Diego County Public Health Laboratory	Andersen lab at Scripps Research	SEARCH Alliance San Diego with Tracy Basler et al
EPI_ISL_636248	USA/CA-ALSR-3861/2020	2020-07-01	North America	USA	San Diego County Public Health Laboratory	Andersen lab at Scripps Research	SEARCH Alliance San Diego with Tracy Basler et al
EPI_ISL_636250	USA/CA-ALSR-3863/2020	2020-07-02	North America	USA	San Diego County Public Health Laboratory	Andersen lab at Scripps Research	SEARCH Alliance San Diego with Tracy Basler et al
EPI_ISL_636251	USA/CA-ALSR-3868/2020	2020-06-30	North America	USA	San Diego County Public Health Laboratory	Andersen lab at Scripps Research	SEARCH Alliance San Diego with Tracy Basler et al
EPI_ISL_636252	USA/CA-ALSR-3870/2020	2020-07-01	North America	USA	San Diego County Public Health Laboratory	Andersen lab at Scripps Research	SEARCH Alliance San Diego with Tracy Basler et al
EPI_ISL_636253	USA/CA-ALSR-3872/2020	2020-06-29	North America	USA	San Diego County Public Health Laboratory	Andersen lab at Scripps Research	SEARCH Alliance San Diego with Tracy Basler et al
EPI_ISL_636255	USA/CA-ALSR-3875/2020	2020-06-11	North America	USA	San Diego County Public Health Laboratory	Andersen lab at Scripps Research	SEARCH Alliance San Diego with Tracy Basler et al
EPI_ISL_636256	USA/CA-ALSR-3877/2020	2020-07-16	North America	USA	San Diego County Public Health Laboratory	Andersen lab at Scripps Research	SEARCH Alliance San Diego with Tracy Basler et al
EPI_ISL_636259	USA/CA-ALSR-3882/2020	2020-06-30	North America	USA	San Diego County Public Health Laboratory	Andersen lab at Scripps Research	SEARCH Alliance San Diego with Tracy Basler et al
EPI_ISL_636262	USA/CA-ALSR-3887/2020	2020-06-30	North America	USA	San Diego County Public Health Laboratory	Andersen lab at Scripps Research	SEARCH Alliance San Diego with Tracy Basler et al
EPI_ISL_636263	USA/CA-ALSR-3891/2020	2020-06-30	North America	USA	San Diego County Public Health Laboratory	Andersen lab at Scripps Research	SEARCH Alliance San Diego with Tracy Basler et al
EPI_ISL_636265	USA/CA-ALSR-3898/2020	2020-07-01	North America	USA	San Diego County Public Health Laboratory	Andersen lab at Scripps Research	SEARCH Alliance San Diego with Tracy Basler et al
EPI_ISL_648824	USA/CA-ALSR-4102/2020	2020-07-02	North America	USA	San Diego County Public Health Laboratory	Andersen lab at Scripps Research	SEARCH Alliance San Diego with Tracy Basler et al
EPI_ISL_648825	USA/CA-ALSR-4103/2020	2020-07-02	North America	USA	San Diego County Public Health Laboratory	Andersen lab at Scripps Research	SEARCH Alliance San Diego with Tracy Basler et al
EPI_ISL_648826	USA/CA-ALSR-4106/2020	2020-07-02	North America	USA	San Diego County Public Health Laboratory	Andersen lab at Scripps Research	SEARCH Alliance San Diego with Tracy Basler et al
EPI_ISL_648827	USA/CA-ALSR-4107/2020	2020-07-02	North America	USA	San Diego County Public Health Laboratory	Andersen lab at Scripps Research	SEARCH Alliance San Diego with Tracy Basler et al
EPI_ISL_648828	USA/CA-ALSR-4108/2020	2020-07-01	North America	USA	San Diego County Public Health Laboratory	Andersen lab at Scripps Research	SEARCH Alliance San Diego with Tracy Basler et al
EPI_ISL_648830	USA/CA-ALSR-4116/2020	2020-06-09	North America	USA	San Diego County Public Health Laboratory	Andersen lab at Scripps Research	SEARCH Alliance San Diego with Tracy Basler et al
EPI_ISL_648832	USA/CA-ALSR-4123/2020	2020-07-02	North America	USA	San Diego County Public Health Laboratory	Andersen lab at Scripps Research	SEARCH Alliance San Diego with Tracy Basler et al
EPI_ISL_648833	USA/CA-ALSR-4124/2020	2020-07-02	North America	USA	San Diego County Public Health Laboratory	Andersen lab at Scripps Research	SEARCH Alliance San Diego with Tracy Basler et al
EPI_ISL_648834	USA/CA-ALSR-4125/2020	2020-06-10	North America	USA	San Diego County Public Health Laboratory	Andersen lab at Scripps Research	SEARCH Alliance San Diego with Tracy Basler et al
EPI_ISL_648835	USA/CA-ALSR-4126/2020	2020-07-06	North America	USA	San Diego County Public Health Laboratory	Andersen lab at Scripps Research	SEARCH Alliance San Diego with Tracy Basler et al
EPI_ISL_648836	USA/CA-ALSR-4128/2020	2020-07-06	North America	USA	San Diego County Public Health Laboratory	Andersen lab at Scripps Research	SEARCH Alliance San Diego with Tracy Basler et al
EPI_ISL_648837	USA/CA-ALSR-4129/2020	2020-07-02	North America	USA	San Diego County Public Health Laboratory	Andersen lab at Scripps Research	SEARCH Alliance San Diego with Tracy Basler et al
EPI_ISL_648838	USA/CA-ALSR-4130/2020	2020-07-02	North America	USA	San Diego County Public Health Laboratory	Andersen lab at Scripps Research	SEARCH Alliance San Diego with Tracy Basler et al
EPI_ISL_648839	USA/CA-ALSR-4131/2020	2020-07-02	North America	USA	San Diego County Public Health Laboratory	Andersen lab at Scripps Research	SEARCH Alliance San Diego with Tracy Basler et al
EPI_ISL_648840	USA/CA-ALSR-4133/2020	2020-07-06	North America	USA	San Diego County Public Health Laboratory	Andersen lab at Scripps Research	SEARCH Alliance San Diego with Tracy Basler et al
EPI_ISL_648841	USA/CA-ALSR-4134/2020	2020-07-06	North America	USA	San Diego County Public Health Laboratory	Andersen lab at Scripps Research	SEARCH Alliance San Diego with Tracy Basler et al
EPI_ISL_648844	USA/CA-ALSR-4140/2020	2020-07-02	North America	USA	San Diego County Public Health Laboratory	Andersen lab at Scripps Research	SEARCH Alliance San Diego with Tracy Basler et al
EPI_ISL_648845	USA/CA-ALSR-4141/2020	2020-06-27	North America	USA	San Diego County Public Health Laboratory	Andersen lab at Scripps Research	SEARCH Alliance San Diego with Tracy Basler et al
EPI_ISL_648846	USA/CA-ALSR-4142/2020	2020-06-25	North America	USA	San Diego County Public Health Laboratory	Andersen lab at Scripps Research	SEARCH Alliance San Diego with Tracy Basler et al
EPI_ISL_648847	USA/CA-ALSR-4143/2020	2020-06-27	North America	USA	San Diego County Public Health Laboratory	Andersen lab at Scripps Research	SEARCH Alliance San Diego with Tracy Basler et al
EPI_ISL_648848	USA/CA-ALSR-4144/2020	2020-06-26	North America	USA	San Diego County Public Health Laboratory	Andersen lab at Scripps Research	SEARCH Alliance San Diego with Tracy Basler et al
EPI_ISL_648849	USA/CA-ALSR-4145/2020	2020-06-24	North America	USA	San Diego County Public Health Laboratory	Andersen lab at Scripps Research	SEARCH Alliance San Diego with Tracy Basler et al
EPI_ISL_648850	USA/CA-ALSR-4146/2020	2020-06-27	North America	USA	San Diego County Public Health Laboratory	Andersen lab at Scripps Research	SEARCH Alliance San Diego with Tracy Basler et al
EPI_ISL_648851	USA/CA-ALSR-4148/2020	2020-06-24	North America	USA	San Diego County Public Health Laboratory	Andersen lab at Scripps Research	SEARCH Alliance San Diego with Tracy Basler et al
EPI_ISL_648852	USA/CA-ALSR-4149/2020	2020-06-24	North America	USA	San Diego County Public Health Laboratory	Andersen lab at Scripps Research	SEARCH Alliance San Diego with Tracy Basler et al
EPI_ISL_648853	USA/CA-ALSR-4150/2020	2020-06-24	North America	USA	San Diego County Public Health Laboratory	Andersen lab at Scripps Research	SEARCH Alliance San Diego with Tracy Basler et al
EPI_ISL_648854	USA/CA-ALSR-4151/2020	2020-06-25	North America	USA	San Diego County Public Health Laboratory	Andersen lab at Scripps Research	SEARCH Alliance San Diego with Tracy Basler et al
EPI_ISL_648855	USA/CA-ALSR-4152/2020	2020-06-26	North America	USA	San Diego County Public Health Laboratory	Andersen lab at Scripps Research	SEARCH Alliance San Diego with Tracy Basler et al
EPI_ISL_648856	USA/CA-ALSR-4155/2020	2020-06-25	North America	USA	San Diego County Public Health Laboratory	Andersen lab at Scripps Research	SEARCH Alliance San Diego with Tracy Basler et al
EPI_ISL_648857	USA/CA-ALSR-4156/2020	2020-06-26	North America	USA	San Diego County Public Health Laboratory	Andersen lab at Scripps Research	SEARCH Alliance San Diego with Tracy Basler et al
EPI_ISL_648859	USA/CA-ALSR-4164/2020	2020-06-26	North America	USA	San Diego County Public Health Laboratory	Andersen lab at Scripps Research	SEARCH Alliance San Diego with Tracy Basler et al
EPI_ISL_648861	USA/CA-ALSR-4166/2020	2020-06-10	North America	USA	San Diego County Public Health Laboratory	Andersen lab at Scripps Research	SEARCH Alliance San Diego with Tracy Basler et al
EPI_ISL_648862	USA/CA-ALSR-4171/2020	2020-07-02	North America	USA	San Diego County Public Health Laboratory	Andersen lab at Scripps Research	SEARCH Alliance San Diego with Tracy Basler et al
EPI_ISL_648863	USA/CA-ALSR-4172/2020	2020-07-02	North America	USA	San Diego County Public Health Laboratory	Andersen lab at Scripps Research	SEARCH Alliance San Diego with Tracy Basler et al
EPI_ISL_648864	USA/CA-ALSR-4173/2020	2020-07-02	North America	USA	San Diego County Public Health Laboratory	Andersen lab at Scripps Research	SEARCH Alliance San Diego with Tracy Basler et al
EPI_ISL_648865	USA/CA-ALSR-4176/2020	2020-07-02	North America	USA	San Diego County Public Health Laboratory	Andersen lab at Scripps Research	SEARCH Alliance San Diego with Tracy Basler et al
EPI_ISL_648866	USA/CA-ALSR-4177/2020	2020-07-02	North America	USA	San Diego County Public Health Laboratory	Andersen lab at Scripps Research	SEARCH Alliance San Diego with Tracy Basler et al
EPI_ISL_648867	USA/CA-ALSR-4181/2020	2020-06-20	North America	USA	San Diego County Public Health Laboratory	Andersen lab at Scripps Research	SEARCH Alliance San Diego with Tracy Basler et al
EPI_ISL_648868	USA/CA-ALSR-4182/2020	2020-08-19	North America	USA	San Diego County Public Health Laboratory	Andersen lab at Scripps Research	SEARCH Alliance San Diego with Tracy Basler et al
EPI_ISL_648870	USA/CA-ALSR-4184/2020	2020-08-06	North America	USA	San Diego County Public Health Laboratory	Andersen lab at Scripps Research	SEARCH Alliance San Diego with Tracy Basler et al
EPI_ISL_648871	USA/CA-ALSR-4185/2020	2020-09-02	North America	USA	San Diego County Public Health Laboratory	Andersen lab at Scripps Research	SEARCH Alliance San Diego with Tracy Basler et al
EPI_ISL_648872	USA/CA-ALSR-4186/2020	2020-08-11	North America	USA	San Diego County Public Health Laboratory	Andersen lab at Scripps Research	SEARCH Alliance San Diego with Tracy Basler et al
EPI_ISL_648874	USA/CA-ALSR-4188/2020	2020-06-20	North America	USA	San Diego County Public Health Laboratory	Andersen lab at Scripps Research	SEARCH Alliance San Diego with Tracy Basler et al
EPI_ISL_648875	USA/CA-ALSR-4189/2020	2020-06-20	North America	USA	San Diego County Public Health Laboratory	Andersen lab at Scripps Research	SEARCH Alliance San Diego with Tracy Basler et al
EPI_ISL_648876	USA/CA-ALSR-4190/2020	2020-08-13	North America	USA	San Diego County Public Health Laboratory	Andersen lab at Scripps Research	SEARCH Alliance San Diego with Tracy Basler et al
EPI_ISL_648878	USA/CA-ALSR-4192/2020	2020-08-12	North America	USA	San Diego County Public Health Laboratory	Andersen lab at Scripps Research	SEARCH Alliance San Diego with Tracy Basler et al
EPI_ISL_648880	USA/CA-ALSR-4195/2020	2020-06-20	North America	USA	San Diego County Public Health Laboratory	Andersen lab at Scripps Research	SEARCH Alliance San Diego with Tracy Basler et al
EPI_ISL_648881	USA/CA-ALSR-4196/2020	2020-08-09	North America	USA	San Diego County Public Health Laboratory	Andersen lab at Scripps Research	SEARCH Alliance San Diego with Tracy Basler et al
EPI_ISL_648882	USA/CA-ALSR-4197/2020	2020-08-03	North America	USA	San Diego County Public Health Laboratory	Andersen lab at Scripps Research	SEARCH Alliance San Diego with Tracy Basler et al
EPI_ISL_648884	USA/CA-ALSR-4203/2020	2020-06-20	North America	USA	San Diego County Public Health Laboratory	Andersen lab at Scripps Research	SEARCH Alliance San Diego with Tracy Basler et al
EPI_ISL_648885	USA/CA-ALSR-4205/2020	2020-08-04	North America	USA	San Diego County Public Health Laboratory	Andersen lab at Scripps Research	SEARCH Alliance San Diego with Tracy Basler et al
EPI_ISL_648886	USA/CA-ALSR-4206/2020	2020-08-06	North America	USA	San Diego County Public Health Laboratory	Andersen lab at Scripps Research	SEARCH Alliance San Diego with Tracy Basler et al
EPI_ISL_648887	USA/CA-ALSR-4208/2020	2020-08-11	North America	USA	San Diego County Public Health Laboratory	Andersen lab at Scripps Research	SEARCH Alliance San Diego with Tracy Basler et al
EPI_ISL_648888	USA/CA-ALSR-4209/2020	2020-10-02	North America	USA	San Diego County Public Health Laboratory	Andersen lab at Scripps Research	SEARCH Alliance San Diego with Tracy Basler et al
EPI_ISL_648889	USA/CA-ALSR-4211/2020	2020-06-19	North America	USA	San Diego County Public Health Laboratory	Andersen lab at Scripps Research	SEARCH Alliance San Diego with Tracy Basler et al
EPI_ISL_648890	USA/CA-ALSR-4213/2020	2020-08-04	North America	USA	San Diego County Public Health Laboratory	Andersen lab at Scripps Research	SEARCH Alliance San Diego with Tracy Basler et al
EPI_ISL_648891	USA/CA-ALSR-4216/2020	2020-08-14	North America	USA	San Diego County Public Health Laboratory	Andersen lab at Scripps Research	SEARCH Alliance San Diego with Tracy Basler et al
EPI_ISL_648892	USA/CA-ALSR-4217/2020	2020-10-02	North America	USA	San Diego County Public Health Laboratory	Andersen lab at Scripps Research	SEARCH Alliance San Diego with Tracy Basler et al
EPI_ISL_648893	USA/CA-ALSR-4218/2020	2020-06-19	North America	USA	San Diego County Public Health Laboratory	Andersen lab at Scripps Research	SEARCH Alliance San Diego with Tracy Basler et al
EPI_ISL_648894	USA/CA-ALSR-4220/2020	2020-10-02	North America	USA	San Diego County Public Health Laboratory	Andersen lab at Scripps Research	SEARCH Alliance San Diego with Tracy Basler et al
EPI_ISL_648896	USA/CA-ALSR-4223/2020	2020-06-19	North America	USA	San Diego County Public Health Laboratory	Andersen lab at Scripps Research	SEARCH Alliance San Diego with Tracy Basler et al
EPI_ISL_648897	USA/CA-ALSR-4224/2020	2020-06-19	North America	USA	San Diego County Public Health Laboratory	Andersen lab at Scripps Research	SEARCH Alliance San Diego with Tracy Basler et al
EPI_ISL_648899	USA/CA-ALSR-4229/2020	2020-08-17	North America	USA	San Diego County Public Health Laboratory	Andersen lab at Scripps Research	SEARCH Alliance San Diego with Tracy Basler et al
EPI_ISL_648900	USA/CA-ALSR-4230/2020	2020-10-05	North America	USA	San Diego County Public Health Laboratory	Andersen lab at Scripps Research	SEARCH Alliance San Diego with Tracy Basler et al
EPI_ISL_648901	USA/CA-ALSR-4233/2020	2020-08-13	North America	USA	San Diego County Public Health Laboratory	Andersen lab at Scripps Research	SEARCH Alliance San Diego with Tracy Basler et al
EPI_ISL_648902	USA/CA-ALSR-4235/2020	2020-08-06	North America	USA	San Diego County Public Health Laboratory	Andersen lab at Scripps Research	SEARCH Alliance San Diego with Tracy Basler et al
EPI_ISL_648904	USA/CA-ALSR-4237/2020	2020-10-05	North America	USA	San Diego County Public Health Laboratory	Andersen lab at Scripps Research	SEARCH Alliance San Diego with Tracy Basler et al
EPI_ISL_648905	USA/CA-ALSR-4238/2020	2020-06-19	North America	USA	San Diego County Public Health Laboratory	Andersen lab at Scripps Research	SEARCH Alliance San Diego with Tracy Basler et al
EPI_ISL_648906	USA/CA-ALSR-4242/2020	2020-08-13	North America	USA	San Diego County Public Health Laboratory	Andersen lab at Scripps Research	SEARCH Alliance San Diego with Tracy Basler et al
EPI_ISL_648907	USA/CA-ALSR-4243/2020	2020-08-18	North America	USA	San Diego County Public Health Laboratory	Andersen lab at Scripps Research	SEARCH Alliance San Diego with Tracy Basler et al
EPI_ISL_648908	USA/CA-ALSR-4245/2020	2020-10-07	North America	USA	San Diego County Public Health Laboratory	Andersen lab at Scripps Research	SEARCH Alliance San Diego with Tracy Basler et al
EPI_ISL_648909	USA/CA-ALSR-4247/2020	2020-08-18	North America	USA	San Diego County Public Health Laboratory	Andersen lab at Scripps Research	SEARCH Alliance San Diego with Tracy Basler et al
EPI_ISL_648910	USA/CA-ALSR-4248/2020	2020-08-20	North America	USA	San Diego County Public Health Laboratory	Andersen lab at Scripps Research	SEARCH Alliance San Diego with Tracy Basler et al
EPI_ISL_648911	USA/CA-ALSR-4249/2020	2020-08-19	North America	USA	San Diego County Public Health Laboratory	Andersen lab at Scripps Research	SEARCH Alliance San Diego with Tracy Basler et al
EPI_ISL_648912	USA/CA-ALSR-4250/2020	2020-06-20	North America	USA	San Diego County Public Health Laboratory	Andersen lab at Scripps Research	SEARCH Alliance San Diego with Tracy Basler et al
EPI_ISL_648913	USA/CA-ALSR-4251/2020	2020-10-07	North America	USA	San Diego County Public Health Laboratory	Andersen lab at Scripps Research	SEARCH Alliance San Diego with Tracy Basler et al
EPI_ISL_648914	USA/CA-ALSR-4252/2020	2020-10-06	North America	USA	San Diego County Public Health Laboratory	Andersen lab at Scripps Research	SEARCH Alliance San Diego with Tracy Basler et al
EPI_ISL_648915	USA/CA-ALSR-4253/2020	2020-10-05	North America	USA	San Diego County Public Health Laboratory	Andersen lab at Scripps Research	SEARCH Alliance San Diego with Tracy Basler et al
EPI_ISL_648916	USA/CA-ALSR-4254/2020	2020-08-07	North America	USA	San Diego County Public Health Laboratory	Andersen lab at Scripps Research	SEARCH Alliance San Diego with Tracy Basler et al
EPI_ISL_648918	USA/CA-ALSR-4256/2020	2020-06-15	North America	USA	San Diego County Public Health Laboratory	Andersen lab at Scripps Research	SEARCH Alliance San Diego with Tracy Basler et al
EPI_ISL_648919	USA/CA-ALSR-4259/2020	2020-10-07	North America	USA	San Diego County Public Health Laboratory	Andersen lab at Scripps Research	SEARCH Alliance San Diego with Tracy Basler et al
EPI_ISL_648920	USA/CA-ALSR-4260/2020	2020-08-11	North America	USA	San Diego County Public Health Laboratory	Andersen lab at Scripps Research	SEARCH Alliance San Diego with Tracy Basler et al
EPI_ISL_648921	USA/CA-ALSR-4261/2020	2020-08-21	North America	USA	San Diego County Public Health Laboratory	Andersen lab at Scripps Research	SEARCH Alliance San Diego with Tracy Basler et al
EPI_ISL_648922	USA/CA-ALSR-4262/2020	2020-09-30	North America	USA	San Diego County Public Health Laboratory	Andersen lab at Scripps Research	SEARCH Alliance San Diego with Tracy Basler et al
EPI_ISL_648923	USA/CA-ALSR-4263/2020	2020-10-20	North America	USA	San Diego County Public Health Laboratory	Andersen lab at Scripps Research	SEARCH Alliance San Diego with Tracy Basler et al
EPI_ISL_648924	USA/CA-ALSR-4265/2020	2020-10-06	North America	USA	San Diego County Public Health Laboratory	Andersen lab at Scripps Research	SEARCH Alliance San Diego with Tracy Basler et al
EPI_ISL_648925	USA/CA-ALSR-4266/2020	2020-10-08	North America	USA	San Diego County Public Health Laboratory	Andersen lab at Scripps Research	SEARCH Alliance San Diego with Tracy Basler et al
EPI_ISL_648926	USA/CA-ALSR-4267/2020	2020-10-05	North America	USA	San Diego County Public Health Laboratory	Andersen lab at Scripps Research	SEARCH Alliance San Diego with Tracy Basler et al
EPI_ISL_648927	USA/CA-ALSR-4269/2020	2020-10-13	North America	USA	San Diego County Public Health Laboratory	Andersen lab at Scripps Research	SEARCH Alliance San Diego with Tracy Basler et al
EPI_ISL_648929	USA/CA-ALSR-4273/2020	2020-10-05	North America	USA	San Diego County Public Health Laboratory	Andersen lab at Scripps Research	SEARCH Alliance San Diego with Tracy Basler et al
EPI_ISL_648930	USA/CA-ALSR-4274/2020	2020-10-05	North America	USA	San Diego County Public Health Laboratory	Andersen lab at Scripps Research	SEARCH Alliance San Diego with Tracy Basler et al
EPI_ISL_648931	USA/CA-ALSR-4276/2020	2020-10-01	North America	USA	San Diego County Public Health Laboratory	Andersen lab at Scripps Research	SEARCH Alliance San Diego with Tracy Basler et al
EPI_ISL_648932	USA/CA-ALSR-4279/2020	2020-10-05	North America	USA	San Diego County Public Health Laboratory	Andersen lab at Scripps Research	SEARCH Alliance San Diego with Tracy Basler et al
EPI_ISL_648933	USA/CA-ALSR-4280/2020	2020-09-28	North America	USA	San Diego County Public Health Laboratory	Andersen lab at Scripps Research	SEARCH Alliance San Diego with Tracy Basler et al
EPI_ISL_648935	USA/CA-ALSR-4283/2020	2020-10-06	North America	USA	San Diego County Public Health Laboratory	Andersen lab at Scripps Research	SEARCH Alliance San Diego with Tracy Basler et al
EPI_ISL_648936	USA/CA-ALSR-4284/2020	2020-10-09	North America	USA	San Diego County Public Health Laboratory	Andersen lab at Scripps Research	SEARCH Alliance San Diego with Tracy Basler et al
EPI_ISL_648937	USA/CA-ALSR-4285/2020	2020-10-05	North America	USA	San Diego County Public Health Laboratory	Andersen lab at Scripps Research	SEARCH Alliance San Diego with Tracy Basler et al
EPI_ISL_648938	USA/CA-ALSR-4286/2020	2020-10-01	North America	USA	San Diego County Public Health Laboratory	Andersen lab at Scripps Research	SEARCH Alliance San Diego with Tracy Basler et al
EPI_ISL_648939	USA/CA-ALSR-4287/2020	2020-10-13	North America	USA	San Diego County Public Health Laboratory	Andersen lab at Scripps Research	SEARCH Alliance San Diego with Tracy Basler et al
EPI_ISL_648940	USA/CA-ALSR-4288/2020	2020-10-20	North America	USA	San Diego County Public Health Laboratory	Andersen lab at Scripps Research	SEARCH Alliance San Diego with Tracy Basler et al
EPI_ISL_648941	USA/CA-ALSR-4289/2020	2020-10-07	North America	USA	San Diego County Public Health Laboratory	Andersen lab at Scripps Research	SEARCH Alliance San Diego with Tracy Basler et al
EPI_ISL_648942	USA/CA-ALSR-4290/2020	2020-10-09	North America	USA	San Diego County Public Health Laboratory	Andersen lab at Scripps Research	SEARCH Alliance San Diego with Tracy Basler et al
EPI_ISL_648943	USA/CA-ALSR-4291/2020	2020-10-05	North America	USA	San Diego County Public Health Laboratory	Andersen lab at Scripps Research	SEARCH Alliance San Diego with Tracy Basler et al
EPI_ISL_648945	USA/CA-ALSR-4293/2020	2020-09-28	North America	USA	San Diego County Public Health Laboratory	Andersen lab at Scripps Research	SEARCH Alliance San Diego with Tracy Basler et al
EPI_ISL_648946	USA/CA-ALSR-4294/2020	2020-10-01	North America	USA	San Diego County Public Health Laboratory	Andersen lab at Scripps Research	SEARCH Alliance San Diego with Tracy Basler et al
EPI_ISL_648947	USA/CA-ALSR-4295/2020	2020-10-19	North America	USA	San Diego County Public Health Laboratory	Andersen lab at Scripps Research	SEARCH Alliance San Diego with Tracy Basler et al
EPI_ISL_648949	USA/CA-ALSR-4297/2020	2020-10-06	North America	USA	San Diego County Public Health Laboratory	Andersen lab at Scripps Research	SEARCH Alliance San Diego with Tracy Basler et al
EPI_ISL_648950	USA/CA-ALSR-4298/2020	2020-10-09	North America	USA	San Diego County Public Health Laboratory	Andersen lab at Scripps Research	SEARCH Alliance San Diego with Tracy Basler et al
EPI_ISL_648951	USA/CA-ALSR-4300/2020	2020-10-10	North America	USA	San Diego County Public Health Laboratory	Andersen lab at Scripps Research	SEARCH Alliance San Diego with Tracy Basler et al
EPI_ISL_648952	USA/CA-ALSR-4302/2020	2020-10-01	North America	USA	San Diego County Public Health Laboratory	Andersen lab at Scripps Research	SEARCH Alliance San Diego with Tracy Basler et al
EPI_ISL_648953	USA/CA-ALSR-4303/2020	2020-10-08	North America	USA	San Diego County Public Health Laboratory	Andersen lab at Scripps Research	SEARCH Alliance San Diego with Tracy Basler et al
EPI_ISL_648954	USA/CA-ALSR-4304/2020	2020-10-06	North America	USA	San Diego County Public Health Laboratory	Andersen lab at Scripps Research	SEARCH Alliance San Diego with Tracy Basler et al
EPI_ISL_648955	USA/CA-ALSR-4305/2020	2020-10-09	North America	USA	San Diego County Public Health Laboratory	Andersen lab at Scripps Research	SEARCH Alliance San Diego with Tracy Basler et al
EPI_ISL_648956	USA/CA-ALSR-4306/2020	2020-10-09	North America	USA	San Diego County Public Health Laboratory	Andersen lab at Scripps Research	SEARCH Alliance San Diego with Tracy Basler et al
EPI_ISL_648957	USA/CA-ALSR-4307/2020	2020-10-07	North America	USA	San Diego County Public Health Laboratory	Andersen lab at Scripps Research	SEARCH Alliance San Diego with Tracy Basler et al
EPI_ISL_648958	USA/CA-ALSR-4308/2020	2020-09-29	North America	USA	San Diego County Public Health Laboratory	Andersen lab at Scripps Research	SEARCH Alliance San Diego with Tracy Basler et al
EPI_ISL_648959	USA/CA-ALSR-4309/2020	2020-10-01	North America	USA	San Diego County Public Health Laboratory	Andersen lab at Scripps Research	SEARCH Alliance San Diego with Tracy Basler et al
EPI_ISL_648960	USA/CA-ALSR-4310/2020	2020-10-08	North America	USA	San Diego County Public Health Laboratory	Andersen lab at Scripps Research	SEARCH Alliance San Diego with Tracy Basler et al
EPI_ISL_648961	USA/CA-ALSR-4311/2020	2020-10-19	North America	USA	San Diego County Public Health Laboratory	Andersen lab at Scripps Research	SEARCH Alliance San Diego with Tracy Basler et al
EPI_ISL_648962	USA/CA-ALSR-4313/2020	2020-10-06	North America	USA	San Diego County Public Health Laboratory	Andersen lab at Scripps Research	SEARCH Alliance San Diego with Tracy Basler et al
EPI_ISL_648963	USA/CA-ALSR-4314/2020	2020-09-30	North America	USA	San Diego County Public Health Laboratory	Andersen lab at Scripps Research	SEARCH Alliance San Diego with Tracy Basler et al
EPI_ISL_648964	USA/CA-ALSR-4315/2020	2020-09-22	North America	USA	San Diego County Public Health Laboratory	Andersen lab at Scripps Research	SEARCH Alliance San Diego with Tracy Basler et al
EPI_ISL_648965	USA/CA-ALSR-4316/2020	2020-10-06	North America	USA	San Diego County Public Health Laboratory	Andersen lab at Scripps Research	SEARCH Alliance San Diego with Tracy Basler et al
EPI_ISL_648966	USA/CA-ALSR-4317/2020	2020-10-16	North America	USA	San Diego County Public Health Laboratory	Andersen lab at Scripps Research	SEARCH Alliance San Diego with Tracy Basler et al
EPI_ISL_648967	USA/CA-ALSR-4318/2020	2020-10-06	North America	USA	San Diego County Public Health Laboratory	Andersen lab at Scripps Research	SEARCH Alliance San Diego with Tracy Basler et al
EPI_ISL_648968	USA/CA-ALSR-4319/2020	2020-10-07	North America	USA	San Diego County Public Health Laboratory	Andersen lab at Scripps Research	SEARCH Alliance San Diego with Tracy Basler et al
EPI_ISL_648969	USA/CA-ALSR-4320/2020	2020-10-02	North America	USA	San Diego County Public Health Laboratory	Andersen lab at Scripps Research	SEARCH Alliance San Diego with Tracy Basler et al
EPI_ISL_648970	USA/CA-ALSR-4322/2020	2020-10-13	North America	USA	San Diego County Public Health Laboratory	Andersen lab at Scripps Research	SEARCH Alliance San Diego with Tracy Basler et al
EPI_ISL_648971	USA/CA-ALSR-4325/2020	2020-10-06	North America	USA	San Diego County Public Health Laboratory	Andersen lab at Scripps Research	SEARCH Alliance San Diego with Tracy Basler et al
EPI_ISL_648972	USA/CA-ALSR-4326/2020	2020-10-07	North America	USA	San Diego County Public Health Laboratory	Andersen lab at Scripps Research	SEARCH Alliance San Diego with Tracy Basler et al
EPI_ISL_648974	USA/CA-ALSR-4329/2020	2020-10-08	North America	USA	San Diego County Public Health Laboratory	Andersen lab at Scripps Research	SEARCH Alliance San Diego with Tracy Basler et al
EPI_ISL_648975	USA/CA-ALSR-4330/2020	2020-10-16	North America	USA	San Diego County Public Health Laboratory	Andersen lab at Scripps Research	SEARCH Alliance San Diego with Tracy Basler et al
EPI_ISL_648976	USA/CA-ALSR-4331/2020	2020-10-06	North America	USA	San Diego County Public Health Laboratory	Andersen lab at Scripps Research	SEARCH Alliance San Diego with Tracy Basler et al
EPI_ISL_648978	USA/CA-ALSR-4336/2020	2020-10-06	North America	USA	San Diego County Public Health Laboratory	Andersen lab at Scripps Research	SEARCH Alliance San Diego with Tracy Basler et al
EPI_ISL_648979	USA/CA-ALSR-4337/2020	2020-10-06	North America	USA	San Diego County Public Health Laboratory	Andersen lab at Scripps Research	SEARCH Alliance San Diego with Tracy Basler et al
EPI_ISL_648980	USA/CA-ALSR-4340/2020	2020-10-12	North America	USA	San Diego County Public Health Laboratory	Andersen lab at Scripps Research	SEARCH Alliance San Diego with Tracy Basler et al
EPI_ISL_648981	USA/CA-ALSR-4342/2020	2020-07-24	North America	USA	San Diego County Public Health Laboratory	Andersen lab at Scripps Research	SEARCH Alliance San Diego with Tracy Basler et al
EPI_ISL_648982	USA/CA-ALSR-4343/2020	2020-07-22	North America	USA	San Diego County Public Health Laboratory	Andersen lab at Scripps Research	SEARCH Alliance San Diego with Tracy Basler et al
EPI_ISL_648983	USA/CA-ALSR-4344/2020	2020-07-24	North America	USA	San Diego County Public Health Laboratory	Andersen lab at Scripps Research	SEARCH Alliance San Diego with Tracy Basler et al
EPI_ISL_648984	USA/CA-ALSR-4346/2020	2020-07-22	North America	USA	San Diego County Public Health Laboratory	Andersen lab at Scripps Research	SEARCH Alliance San Diego with Tracy Basler et al
EPI_ISL_648985	USA/CA-ALSR-4347/2020	2020-07-31	North America	USA	San Diego County Public Health Laboratory	Andersen lab at Scripps Research	SEARCH Alliance San Diego with Tracy Basler et al
EPI_ISL_648986	USA/CA-ALSR-4351/2020	2020-07-21	North America	USA	San Diego County Public Health Laboratory	Andersen lab at Scripps Research	SEARCH Alliance San Diego with Tracy Basler et al
EPI_ISL_648987	USA/CA-ALSR-4356/2020	2020-07-16	North America	USA	San Diego County Public Health Laboratory	Andersen lab at Scripps Research	SEARCH Alliance San Diego with Tracy Basler et al
EPI_ISL_648988	USA/CA-ALSR-4358/2020	2020-08-04	North America	USA	San Diego County Public Health Laboratory	Andersen lab at Scripps Research	SEARCH Alliance San Diego with Tracy Basler et al
EPI_ISL_648989	USA/CA-ALSR-4359/2020	2020-08-01	North America	USA	San Diego County Public Health Laboratory	Andersen lab at Scripps Research	SEARCH Alliance San Diego with Tracy Basler et al
EPI_ISL_648990	USA/CA-ALSR-4364/2020	2020-08-04	North America	USA	San Diego County Public Health Laboratory	Andersen lab at Scripps Research	SEARCH Alliance San Diego with Tracy Basler et al
EPI_ISL_648991	USA/CA-ALSR-4365/2020	2020-07-22	North America	USA	San Diego County Public Health Laboratory	Andersen lab at Scripps Research	SEARCH Alliance San Diego with Tracy Basler et al
EPI_ISL_648992	USA/CA-ALSR-4366/2020	2020-07-15	North America	USA	San Diego County Public Health Laboratory	Andersen lab at Scripps Research	SEARCH Alliance San Diego with Tracy Basler et al
EPI_ISL_648993	USA/CA-ALSR-4369/2020	2020-07-31	North America	USA	San Diego County Public Health Laboratory	Andersen lab at Scripps Research	SEARCH Alliance San Diego with Tracy Basler et al
EPI_ISL_648994	USA/CA-ALSR-4374/2020	2020-07-29	North America	USA	San Diego County Public Health Laboratory	Andersen lab at Scripps Research	SEARCH Alliance San Diego with Tracy Basler et al
EPI_ISL_648995	USA/CA-ALSR-4376/2020	2020-07-21	North America	USA	San Diego County Public Health Laboratory	Andersen lab at Scripps Research	SEARCH Alliance San Diego with Tracy Basler et al
EPI_ISL_648996	USA/CA-ALSR-4380/2020	2020-07-22	North America	USA	San Diego County Public Health Laboratory	Andersen lab at Scripps Research	SEARCH Alliance San Diego with Tracy Basler et al
EPI_ISL_648997	USA/CA-ALSR-4381/2020	2020-07-22	North America	USA	San Diego County Public Health Laboratory	Andersen lab at Scripps Research	SEARCH Alliance San Diego with Tracy Basler et al
EPI_ISL_648998	USA/CA-ALSR-4384/2020	2020-07-22	North America	USA	San Diego County Public Health Laboratory	Andersen lab at Scripps Research	SEARCH Alliance San Diego with Tracy Basler et al
EPI_ISL_648999	USA/CA-ALSR-4385/2020	2020-07-22	North America	USA	San Diego County Public Health Laboratory	Andersen lab at Scripps Research	SEARCH Alliance San Diego with Tracy Basler et al
EPI_ISL_649001	USA/CA-ALSR-4388/2020	2020-07-31	North America	USA	San Diego County Public Health Laboratory	Andersen lab at Scripps Research	SEARCH Alliance San Diego with Tracy Basler et al
EPI_ISL_649002	USA/CA-ALSR-4389/2020	2020-07-30	North America	USA	San Diego County Public Health Laboratory	Andersen lab at Scripps Research	SEARCH Alliance San Diego with Tracy Basler et al
EPI_ISL_649004	USA/CA-ALSR-4391/2020	2020-07-22	North America	USA	San Diego County Public Health Laboratory	Andersen lab at Scripps Research	SEARCH Alliance San Diego with Tracy Basler et al
EPI_ISL_649005	USA/CA-ALSR-4395/2020	2020-07-30	North America	USA	San Diego County Public Health Laboratory	Andersen lab at Scripps Research	SEARCH Alliance San Diego with Tracy Basler et al
EPI_ISL_649006	USA/CA-ALSR-4398/2020	2020-10-19	North America	USA	San Diego County Public Health Laboratory	Andersen lab at Scripps Research	SEARCH Alliance San Diego with Tracy Basler et al
EPI_ISL_649007	USA/CA-ALSR-4399/2020	2020-10-26	North America	USA	San Diego County Public Health Laboratory	Andersen lab at Scripps Research	SEARCH Alliance San Diego with Tracy Basler et al
EPI_ISL_649008	USA/CA-ALSR-4400/2020	2020-06-23	North America	USA	San Diego County Public Health Laboratory	Andersen lab at Scripps Research	SEARCH Alliance San Diego with Tracy Basler et al
EPI_ISL_649009	USA/CA-ALSR-4401/2020	2020-10-27	North America	USA	San Diego County Public Health Laboratory	Andersen lab at Scripps Research	SEARCH Alliance San Diego with Tracy Basler et al
EPI_ISL_649012	USA/CA-ALSR-4407/2020	2020-10-12	North America	USA	San Diego County Public Health Laboratory	Andersen lab at Scripps Research	SEARCH Alliance San Diego with Tracy Basler et al
EPI_ISL_649013	USA/CA-ALSR-4409/2020	2020-10-27	North America	USA	San Diego County Public Health Laboratory	Andersen lab at Scripps Research	SEARCH Alliance San Diego with Tracy Basler et al
EPI_ISL_649014	USA/CA-ALSR-4411/2020	2020-10-19	North America	USA	San Diego County Public Health Laboratory	Andersen lab at Scripps Research	SEARCH Alliance San Diego with Tracy Basler et al
EPI_ISL_649016	USA/CA-ALSR-4413/2020	2020-06-22	North America	USA	San Diego County Public Health Laboratory	Andersen lab at Scripps Research	SEARCH Alliance San Diego with Tracy Basler et al
EPI_ISL_649017	USA/CA-ALSR-4417/2020	2020-06-22	North America	USA	San Diego County Public Health Laboratory	Andersen lab at Scripps Research	SEARCH Alliance San Diego with Tracy Basler et al
EPI_ISL_649018	USA/CA-ALSR-4419/2020	2020-10-30	North America	USA	San Diego County Public Health Laboratory	Andersen lab at Scripps Research	SEARCH Alliance San Diego with Tracy Basler et al
EPI_ISL_649022	USA/CA-ALSR-4428/2020	2020-10-26	North America	USA	San Diego County Public Health Laboratory	Andersen lab at Scripps Research	SEARCH Alliance San Diego with Tracy Basler et al
EPI_ISL_649023	USA/CA-ALSR-4429/2020	2020-06-22	North America	USA	San Diego County Public Health Laboratory	Andersen lab at Scripps Research	SEARCH Alliance San Diego with Tracy Basler et al
EPI_ISL_649025	USA/CA-ALSR-4431/2020	2020-10-26	North America	USA	San Diego County Public Health Laboratory	Andersen lab at Scripps Research	SEARCH Alliance San Diego with Tracy Basler et al
EPI_ISL_649027	USA/CA-ALSR-4433/2020	2020-10-22	North America	USA	San Diego County Public Health Laboratory	Andersen lab at Scripps Research	SEARCH Alliance San Diego with Tracy Basler et al
EPI_ISL_649028	USA/CA-ALSR-4435/2020	2020-09-25	North America	USA	San Diego County Public Health Laboratory	Andersen lab at Scripps Research	SEARCH Alliance San Diego with Tracy Basler et al
EPI_ISL_649029	USA/CA-ALSR-4436/2020	2020-10-12	North America	USA	San Diego County Public Health Laboratory	Andersen lab at Scripps Research	SEARCH Alliance San Diego with Tracy Basler et al
EPI_ISL_649030	USA/CA-ALSR-4437/2020	2020-10-20	North America	USA	San Diego County Public Health Laboratory	Andersen lab at Scripps Research	SEARCH Alliance San Diego with Tracy Basler et al
EPI_ISL_649032	USA/CA-ALSR-4440/2020	2020-09-28	North America	USA	San Diego County Public Health Laboratory	Andersen lab at Scripps Research	SEARCH Alliance San Diego with Tracy Basler et al
EPI_ISL_649033	USA/CA-ALSR-4442/2020	2020-07-08	North America	USA	San Diego County Public Health Laboratory	Andersen lab at Scripps Research	SEARCH Alliance San Diego with Tracy Basler et al
EPI_ISL_649034	USA/CA-ALSR-4447/2020	2020-09-28	North America	USA	San Diego County Public Health Laboratory	Andersen lab at Scripps Research	SEARCH Alliance San Diego with Tracy Basler et al
EPI_ISL_649036	USA/CA-ALSR-4450/2020	2020-07-08	North America	USA	San Diego County Public Health Laboratory	Andersen lab at Scripps Research	SEARCH Alliance San Diego with Tracy Basler et al
EPI_ISL_649037	USA/CA-ALSR-4451/2020	2020-07-08	North America	USA	San Diego County Public Health Laboratory	Andersen lab at Scripps Research	SEARCH Alliance San Diego with Tracy Basler et al
EPI_ISL_649038	USA/CA-ALSR-4452/2020	2020-10-21	North America	USA	San Diego County Public Health Laboratory	Andersen lab at Scripps Research	SEARCH Alliance San Diego with Tracy Basler et al
EPI_ISL_649040	USA/CA-ALSR-4455/2020	2020-08-13	North America	USA	San Diego County Public Health Laboratory	Andersen lab at Scripps Research	SEARCH Alliance San Diego with Tracy Basler et al
EPI_ISL_649042	USA/CA-ALSR-4459/2020	2020-10-20	North America	USA	San Diego County Public Health Laboratory	Andersen lab at Scripps Research	SEARCH Alliance San Diego with Tracy Basler et al
EPI_ISL_649043	USA/CA-ALSR-4461/2020	2020-07-08	North America	USA	San Diego County Public Health Laboratory	Andersen lab at Scripps Research	SEARCH Alliance San Diego with Tracy Basler et al
EPI_ISL_649044	USA/CA-ALSR-4462/2020	2020-10-21	North America	USA	San Diego County Public Health Laboratory	Andersen lab at Scripps Research	SEARCH Alliance San Diego with Tracy Basler et al
EPI_ISL_649046	USA/CA-ALSR-4464/2020	2020-10-20	North America	USA	San Diego County Public Health Laboratory	Andersen lab at Scripps Research	SEARCH Alliance San Diego with Tracy Basler et al
EPI_ISL_649047	USA/CA-ALSR-4466/2020	2020-07-08	North America	USA	San Diego County Public Health Laboratory	Andersen lab at Scripps Research	SEARCH Alliance San Diego with Tracy Basler et al
EPI_ISL_649048	USA/CA-ALSR-4468/2020	2020-09-16	North America	USA	San Diego County Public Health Laboratory	Andersen lab at Scripps Research	SEARCH Alliance San Diego with Tracy Basler et al
EPI_ISL_649049	USA/CA-ALSR-4472/2020	2020-10-20	North America	USA	San Diego County Public Health Laboratory	Andersen lab at Scripps Research	SEARCH Alliance San Diego with Tracy Basler et al
EPI_ISL_649050	USA/CA-ALSR-4473/2020	2020-10-19	North America	USA	San Diego County Public Health Laboratory	Andersen lab at Scripps Research	SEARCH Alliance San Diego with Tracy Basler et al
EPI_ISL_649051	USA/CA-ALSR-4474/2020	2020-09-24	North America	USA	San Diego County Public Health Laboratory	Andersen lab at Scripps Research	SEARCH Alliance San Diego with Tracy Basler et al
EPI_ISL_649052	USA/CA-ALSR-4475/2020	2020-07-08	North America	USA	San Diego County Public Health Laboratory	Andersen lab at Scripps Research	SEARCH Alliance San Diego with Tracy Basler et al
EPI_ISL_649053	USA/CA-ALSR-4478/2020	2020-10-20	North America	USA	San Diego County Public Health Laboratory	Andersen lab at Scripps Research	SEARCH Alliance San Diego with Tracy Basler et al
EPI_ISL_649054	USA/CA-ALSR-4479/2020	2020-09-25	North America	USA	San Diego County Public Health Laboratory	Andersen lab at Scripps Research	SEARCH Alliance San Diego with Tracy Basler et al
EPI_ISL_649055	USA/CA-ALSR-4481/2020	2020-07-08	North America	USA	San Diego County Public Health Laboratory	Andersen lab at Scripps Research	SEARCH Alliance San Diego with Tracy Basler et al
EPI_ISL_649056	USA/CA-ALSR-4484/2020	2020-10-06	North America	USA	San Diego County Public Health Laboratory	Andersen lab at Scripps Research	SEARCH Alliance San Diego with Tracy Basler et al
EPI_ISL_666966	USA/CA-ALSR-4490/2020	2020-10-30	North America	USA	San Diego County Public Health Laboratory	Andersen lab at Scripps Research	SEARCH Alliance San Diego with Tracy Basler et al
EPI_ISL_666967	USA/CA-ALSR-4492/2020	2020-10-30	North America	USA	San Diego County Public Health Laboratory	Andersen lab at Scripps Research	SEARCH Alliance San Diego with Tracy Basler et al
EPI_ISL_666969	USA/CA-ALSR-4498/2020	2020-10-26	North America	USA	San Diego County Public Health Laboratory	Andersen lab at Scripps Research	SEARCH Alliance San Diego with Tracy Basler et al
EPI_ISL_666970	USA/CA-ALSR-4500/2020	2020-10-26	North America	USA	San Diego County Public Health Laboratory	Andersen lab at Scripps Research	SEARCH Alliance San Diego with Tracy Basler et al
EPI_ISL_666971	USA/CA-ALSR-4501/2020	2020-10-30	North America	USA	San Diego County Public Health Laboratory	Andersen lab at Scripps Research	SEARCH Alliance San Diego with Tracy Basler et al
EPI_ISL_666972	USA/CA-ALSR-4503/2020	2020-11-02	North America	USA	San Diego County Public Health Laboratory	Andersen lab at Scripps Research	SEARCH Alliance San Diego with Tracy Basler et al
EPI_ISL_666973	USA/CA-ALSR-4505/2020	2020-11-02	North America	USA	San Diego County Public Health Laboratory	Andersen lab at Scripps Research	SEARCH Alliance San Diego with Tracy Basler et al
EPI_ISL_666974	USA/CA-ALSR-4507/2020	2020-10-30	North America	USA	San Diego County Public Health Laboratory	Andersen lab at Scripps Research	SEARCH Alliance San Diego with Tracy Basler et al
EPI_ISL_666975	USA/CA-ALSR-4508/2020	2020-10-27	North America	USA	San Diego County Public Health Laboratory	Andersen lab at Scripps Research	SEARCH Alliance San Diego with Tracy Basler et al
EPI_ISL_666976	USA/CA-ALSR-4510/2020	2020-10-28	North America	USA	San Diego County Public Health Laboratory	Andersen lab at Scripps Research	SEARCH Alliance San Diego with Tracy Basler et al
EPI_ISL_666977	USA/CA-ALSR-4512/2020	2020-10-16	North America	USA	San Diego County Public Health Laboratory	Andersen lab at Scripps Research	SEARCH Alliance San Diego with Tracy Basler et al
EPI_ISL_666978	USA/CA-ALSR-4513/2020	2020-10-16	North America	USA	San Diego County Public Health Laboratory	Andersen lab at Scripps Research	SEARCH Alliance San Diego with Tracy Basler et al
EPI_ISL_666979	USA/CA-ALSR-4515/2020	2020-10-19	North America	USA	San Diego County Public Health Laboratory	Andersen lab at Scripps Research	SEARCH Alliance San Diego with Tracy Basler et al
EPI_ISL_666980	USA/CA-ALSR-4516/2020	2020-10-19	North America	USA	San Diego County Public Health Laboratory	Andersen lab at Scripps Research	SEARCH Alliance San Diego with Tracy Basler et al
EPI_ISL_666981	USA/CA-ALSR-4517/2020	2020-10-16	North America	USA	San Diego County Public Health Laboratory	Andersen lab at Scripps Research	SEARCH Alliance San Diego with Tracy Basler et al
EPI_ISL_666982	USA/CA-ALSR-4519/2020	2020-10-19	North America	USA	San Diego County Public Health Laboratory	Andersen lab at Scripps Research	SEARCH Alliance San Diego with Tracy Basler et al
EPI_ISL_666984	USA/CA-ALSR-4523/2020	2020-10-21	North America	USA	San Diego County Public Health Laboratory	Andersen lab at Scripps Research	SEARCH Alliance San Diego with Tracy Basler et al
EPI_ISL_666985	USA/CA-ALSR-4524/2020	2020-10-22	North America	USA	San Diego County Public Health Laboratory	Andersen lab at Scripps Research	SEARCH Alliance San Diego with Tracy Basler et al
EPI_ISL_666986	USA/CA-ALSR-4525/2020	2020-10-21	North America	USA	San Diego County Public Health Laboratory	Andersen lab at Scripps Research	SEARCH Alliance San Diego with Tracy Basler et al
EPI_ISL_666987	USA/CA-ALSR-4527/2020	2020-10-23	North America	USA	San Diego County Public Health Laboratory	Andersen lab at Scripps Research	SEARCH Alliance San Diego with Tracy Basler et al
EPI_ISL_666989	USA/CA-ALSR-4529/2020	2020-10-21	North America	USA	San Diego County Public Health Laboratory	Andersen lab at Scripps Research	SEARCH Alliance San Diego with Tracy Basler et al
EPI_ISL_666990	USA/CA-ALSR-4530/2020	2020-10-21	North America	USA	San Diego County Public Health Laboratory	Andersen lab at Scripps Research	SEARCH Alliance San Diego with Tracy Basler et al
EPI_ISL_666991	USA/CA-ALSR-4531/2020	2020-10-28	North America	USA	San Diego County Public Health Laboratory	Andersen lab at Scripps Research	SEARCH Alliance San Diego with Tracy Basler et al
EPI_ISL_666992	USA/CA-ALSR-4533/2020	2020-07-07	North America	USA	San Diego County Public Health Laboratory	Andersen lab at Scripps Research	SEARCH Alliance San Diego with Tracy Basler et al
EPI_ISL_666993	USA/CA-ALSR-4534/2020	2020-08-27	North America	USA	San Diego County Public Health Laboratory	Andersen lab at Scripps Research	SEARCH Alliance San Diego with Tracy Basler et al
EPI_ISL_666994	USA/CA-ALSR-4535/2020	2020-09-09	North America	USA	San Diego County Public Health Laboratory	Andersen lab at Scripps Research	SEARCH Alliance San Diego with Tracy Basler et al
EPI_ISL_666995	USA/CA-ALSR-4536/2020	2020-09-17	North America	USA	San Diego County Public Health Laboratory	Andersen lab at Scripps Research	SEARCH Alliance San Diego with Tracy Basler et al
EPI_ISL_666996	USA/CA-ALSR-4537/2020	2020-09-10	North America	USA	San Diego County Public Health Laboratory	Andersen lab at Scripps Research	SEARCH Alliance San Diego with Tracy Basler et al
EPI_ISL_666997	USA/CA-ALSR-4539/2020	2020-09-16	North America	USA	San Diego County Public Health Laboratory	Andersen lab at Scripps Research	SEARCH Alliance San Diego with Tracy Basler et al
EPI_ISL_666998	USA/CA-ALSR-4540/2020	2020-09-16	North America	USA	San Diego County Public Health Laboratory	Andersen lab at Scripps Research	SEARCH Alliance San Diego with Tracy Basler et al
EPI_ISL_666999	USA/CA-ALSR-4541/2020	2020-07-10	North America	USA	San Diego County Public Health Laboratory	Andersen lab at Scripps Research	SEARCH Alliance San Diego with Tracy Basler et al
EPI_ISL_667000	USA/CA-ALSR-4542/2020	2020-07-09	North America	USA	San Diego County Public Health Laboratory	Andersen lab at Scripps Research	SEARCH Alliance San Diego with Tracy Basler et al
EPI_ISL_667001	USA/CA-ALSR-4543/2020	2020-07-09	North America	USA	San Diego County Public Health Laboratory	Andersen lab at Scripps Research	SEARCH Alliance San Diego with Tracy Basler et al
EPI_ISL_667005	USA/CA-ALSR-4557/2020	2020-07-08	North America	USA	San Diego County Public Health Laboratory	Andersen lab at Scripps Research	SEARCH Alliance San Diego with Tracy Basler et al
EPI_ISL_667006	USA/CA-ALSR-4560/2020	2020-07-08	North America	USA	San Diego County Public Health Laboratory	Andersen lab at Scripps Research	SEARCH Alliance San Diego with Tracy Basler et al
EPI_ISL_667007	USA/CA-ALSR-4561/2020	2020-07-08	North America	USA	San Diego County Public Health Laboratory	Andersen lab at Scripps Research	SEARCH Alliance San Diego with Tracy Basler et al
EPI_ISL_667008	USA/CA-ALSR-4562/2020	2020-07-08	North America	USA	San Diego County Public Health Laboratory	Andersen lab at Scripps Research	SEARCH Alliance San Diego with Tracy Basler et al
EPI_ISL_667009	USA/CA-ALSR-4564/2020	2020-07-08	North America	USA	San Diego County Public Health Laboratory	Andersen lab at Scripps Research	SEARCH Alliance San Diego with Tracy Basler et al
EPI_ISL_667010	USA/CA-ALSR-4565/2020	2020-07-08	North America	USA	San Diego County Public Health Laboratory	Andersen lab at Scripps Research	SEARCH Alliance San Diego with Tracy Basler et al
EPI_ISL_667011	USA/CA-ALSR-4567/2020	2020-07-07	North America	USA	San Diego County Public Health Laboratory	Andersen lab at Scripps Research	SEARCH Alliance San Diego with Tracy Basler et al
EPI_ISL_667013	USA/CA-ALSR-4571/2020	2020-07-09	North America	USA	San Diego County Public Health Laboratory	Andersen lab at Scripps Research	SEARCH Alliance San Diego with Tracy Basler et al
EPI_ISL_667015	USA/CA-ALSR-4575/2020	2020-06-19	North America	USA	San Diego County Public Health Laboratory	Andersen lab at Scripps Research	SEARCH Alliance San Diego with Tracy Basler et al
EPI_ISL_667017	USA/CA-ALSR-4577/2020	2020-07-11	North America	USA	San Diego County Public Health Laboratory	Andersen lab at Scripps Research	SEARCH Alliance San Diego with Tracy Basler et al
EPI_ISL_667020	USA/CA-ALSR-4583/2020	2020-07-10	North America	USA	San Diego County Public Health Laboratory	Andersen lab at Scripps Research	SEARCH Alliance San Diego with Tracy Basler et al
EPI_ISL_667021	USA/CA-ALSR-4585/2020	2020-07-11	North America	USA	San Diego County Public Health Laboratory	Andersen lab at Scripps Research	SEARCH Alliance San Diego with Tracy Basler et al
EPI_ISL_667022	USA/CA-ALSR-4586/2020	2020-07-11	North America	USA	San Diego County Public Health Laboratory	Andersen lab at Scripps Research	SEARCH Alliance San Diego with Tracy Basler et al
EPI_ISL_667023	USA/CA-ALSR-4587/2020	2020-07-11	North America	USA	San Diego County Public Health Laboratory	Andersen lab at Scripps Research	SEARCH Alliance San Diego with Tracy Basler et al
EPI_ISL_667024	USA/CA-ALSR-4588/2020	2020-07-11	North America	USA	San Diego County Public Health Laboratory	Andersen lab at Scripps Research	SEARCH Alliance San Diego with Tracy Basler et al
EPI_ISL_667025	USA/CA-ALSR-4590/2020	2020-07-10	North America	USA	San Diego County Public Health Laboratory	Andersen lab at Scripps Research	SEARCH Alliance San Diego with Tracy Basler et al
EPI_ISL_667027	USA/CA-ALSR-4593/2020	2020-07-10	North America	USA	San Diego County Public Health Laboratory	Andersen lab at Scripps Research	SEARCH Alliance San Diego with Tracy Basler et al
EPI_ISL_667028	USA/CA-ALSR-4594/2020	2020-07-10	North America	USA	San Diego County Public Health Laboratory	Andersen lab at Scripps Research	SEARCH Alliance San Diego with Tracy Basler et al
EPI_ISL_667031	USA/CA-ALSR-4599/2020	2020-07-10	North America	USA	San Diego County Public Health Laboratory	Andersen lab at Scripps Research	SEARCH Alliance San Diego with Tracy Basler et al
EPI_ISL_667033	USA/CA-ALSR-4604/2020	2020-07-16	North America	USA	San Diego County Public Health Laboratory	Andersen lab at Scripps Research	SEARCH Alliance San Diego with Tracy Basler et al
EPI_ISL_667034	USA/CA-ALSR-4605/2020	2020-07-09	North America	USA	San Diego County Public Health Laboratory	Andersen lab at Scripps Research	SEARCH Alliance San Diego with Tracy Basler et al
EPI_ISL_667036	USA/CA-ALSR-4607/2020	2020-07-09	North America	USA	San Diego County Public Health Laboratory	Andersen lab at Scripps Research	SEARCH Alliance San Diego with Tracy Basler et al
EPI_ISL_667037	USA/CA-ALSR-4608/2020	2020-07-08	North America	USA	San Diego County Public Health Laboratory	Andersen lab at Scripps Research	SEARCH Alliance San Diego with Tracy Basler et al
EPI_ISL_667038	USA/CA-ALSR-4611/2020	2020-07-09	North America	USA	San Diego County Public Health Laboratory	Andersen lab at Scripps Research	SEARCH Alliance San Diego with Tracy Basler et al
EPI_ISL_667039	USA/CA-ALSR-4613/2020	2020-06-19	North America	USA	San Diego County Public Health Laboratory	Andersen lab at Scripps Research	SEARCH Alliance San Diego with Tracy Basler et al
EPI_ISL_667040	USA/CA-ALSR-4616/2020	2020-06-19	North America	USA	San Diego County Public Health Laboratory	Andersen lab at Scripps Research	SEARCH Alliance San Diego with Tracy Basler et al
EPI_ISL_667041	USA/CA-ALSR-4619/2020	2020-07-08	North America	USA	San Diego County Public Health Laboratory	Andersen lab at Scripps Research	SEARCH Alliance San Diego with Tracy Basler et al
EPI_ISL_667043	USA/CA-ALSR-4623/2020	2020-11-02	North America	USA	San Diego County Public Health Laboratory	Andersen lab at Scripps Research	SEARCH Alliance San Diego with Tracy Basler et al
EPI_ISL_667045	USA/CA-ALSR-4625/2020	2020-10-21	North America	USA	San Diego County Public Health Laboratory	Andersen lab at Scripps Research	SEARCH Alliance San Diego with Tracy Basler et al
EPI_ISL_667046	USA/CA-ALSR-4628/2020	2020-10-22	North America	USA	San Diego County Public Health Laboratory	Andersen lab at Scripps Research	SEARCH Alliance San Diego with Tracy Basler et al
EPI_ISL_667047	USA/CA-ALSR-4629/2020	2020-10-22	North America	USA	San Diego County Public Health Laboratory	Andersen lab at Scripps Research	SEARCH Alliance San Diego with Tracy Basler et al
EPI_ISL_667048	USA/CA-ALSR-4633/2020	2020-10-20	North America	USA	San Diego County Public Health Laboratory	Andersen lab at Scripps Research	SEARCH Alliance San Diego with Tracy Basler et al
EPI_ISL_667049	USA/CA-ALSR-4636/2020	2020-10-22	North America	USA	San Diego County Public Health Laboratory	Andersen lab at Scripps Research	SEARCH Alliance San Diego with Tracy Basler et al
EPI_ISL_667050	USA/CA-ALSR-4637/2020	2020-10-22	North America	USA	San Diego County Public Health Laboratory	Andersen lab at Scripps Research	SEARCH Alliance San Diego with Tracy Basler et al
EPI_ISL_667051	USA/CA-ALSR-4639/2020	2020-10-23	North America	USA	San Diego County Public Health Laboratory	Andersen lab at Scripps Research	SEARCH Alliance San Diego with Tracy Basler et al
EPI_ISL_667052	USA/CA-ALSR-4640/2020	2020-10-21	North America	USA	San Diego County Public Health Laboratory	Andersen lab at Scripps Research	SEARCH Alliance San Diego with Tracy Basler et al
EPI_ISL_667055	USA/CA-ALSR-4646/2020	2020-11-11	North America	USA	San Diego County Public Health Laboratory	Andersen lab at Scripps Research	SEARCH Alliance San Diego with Tracy Basler et al
EPI_ISL_667056	USA/CA-ALSR-4649/2020	2020-09-04	North America	USA	San Diego County Public Health Laboratory	Andersen lab at Scripps Research	SEARCH Alliance San Diego with Tracy Basler et al
EPI_ISL_667057	USA/CA-ALSR-4651/2020	2020-11-06	North America	USA	San Diego County Public Health Laboratory	Andersen lab at Scripps Research	SEARCH Alliance San Diego with Tracy Basler et al
EPI_ISL_667058	USA/CA-ALSR-4652/2020	2020-11-05	North America	USA	San Diego County Public Health Laboratory	Andersen lab at Scripps Research	SEARCH Alliance San Diego with Tracy Basler et al
EPI_ISL_667059	USA/CA-ALSR-4654/2020	2020-11-06	North America	USA	San Diego County Public Health Laboratory	Andersen lab at Scripps Research	SEARCH Alliance San Diego with Tracy Basler et al
EPI_ISL_667060	USA/CA-ALSR-4658/2020	2020-11-02	North America	USA	San Diego County Public Health Laboratory	Andersen lab at Scripps Research	SEARCH Alliance San Diego with Tracy Basler et al
EPI_ISL_667061	USA/CA-ALSR-4660/2020	2020-11-02	North America	USA	San Diego County Public Health Laboratory	Andersen lab at Scripps Research	SEARCH Alliance San Diego with Tracy Basler et al
EPI_ISL_667062	USA/CA-ALSR-4662/2020	2020-10-28	North America	USA	San Diego County Public Health Laboratory	Andersen lab at Scripps Research	SEARCH Alliance San Diego with Tracy Basler et al
EPI_ISL_667063	USA/CA-ALSR-4663/2020	2020-10-22	North America	USA	San Diego County Public Health Laboratory	Andersen lab at Scripps Research	SEARCH Alliance San Diego with Tracy Basler et al
EPI_ISL_667064	USA/CA-ALSR-4664/2020	2020-11-11	North America	USA	San Diego County Public Health Laboratory	Andersen lab at Scripps Research	SEARCH Alliance San Diego with Tracy Basler et al
EPI_ISL_667066	USA/CA-ALSR-4666/2020	2020-11-11	North America	USA	San Diego County Public Health Laboratory	Andersen lab at Scripps Research	SEARCH Alliance San Diego with Tracy Basler et al
EPI_ISL_667067	USA/CA-ALSR-4669/2020	2020-11-06	North America	USA	San Diego County Public Health Laboratory	Andersen lab at Scripps Research	SEARCH Alliance San Diego with Tracy Basler et al
EPI_ISL_667068	USA/CA-ALSR-4670/2020	2020-11-05	North America	USA	San Diego County Public Health Laboratory	Andersen lab at Scripps Research	SEARCH Alliance San Diego with Tracy Basler et al
EPI_ISL_667069	USA/CA-ALSR-4672/2020	2020-11-06	North America	USA	San Diego County Public Health Laboratory	Andersen lab at Scripps Research	SEARCH Alliance San Diego with Tracy Basler et al
EPI_ISL_667070	USA/CA-ALSR-4674/2020	2020-11-10	North America	USA	San Diego County Public Health Laboratory	Andersen lab at Scripps Research	SEARCH Alliance San Diego with Tracy Basler et al
EPI_ISL_667072	USA/CA-ALSR-4676/2020	2020-11-10	North America	USA	San Diego County Public Health Laboratory	Andersen lab at Scripps Research	SEARCH Alliance San Diego with Tracy Basler et al
EPI_ISL_667073	USA/CA-ALSR-4677/2020	2020-11-10	North America	USA	San Diego County Public Health Laboratory	Andersen lab at Scripps Research	SEARCH Alliance San Diego with Tracy Basler et al
EPI_ISL_667075	USA/CA-ALSR-4683/2020	2020-11-04	North America	USA	San Diego County Public Health Laboratory	Andersen lab at Scripps Research	SEARCH Alliance San Diego with Tracy Basler et al
EPI_ISL_667076	USA/CA-ALSR-4685/2020	2020-11-02	North America	USA	San Diego County Public Health Laboratory	Andersen lab at Scripps Research	SEARCH Alliance San Diego with Tracy Basler et al
EPI_ISL_667077	USA/CA-ALSR-4686/2020	2020-11-05	North America	USA	San Diego County Public Health Laboratory	Andersen lab at Scripps Research	SEARCH Alliance San Diego with Tracy Basler et al
EPI_ISL_730086	USA/CA-ALSR-4693/2020	2020-11-11	North America	USA	San Diego County Public Health Laboratory	Andersen lab at Scripps Research	SEARCH Alliance San Diego with Tracy Basler et al
EPI_ISL_730087	USA/CA-ALSR-4694/2020	2020-10-07	North America	USA	San Diego County Public Health Laboratory	Andersen lab at Scripps Research	SEARCH Alliance San Diego with Tracy Basler et al
EPI_ISL_730088	USA/CA-ALSR-4699/2020	2020-06-26	North America	USA	San Diego County Public Health Laboratory	Andersen lab at Scripps Research	SEARCH Alliance San Diego with Tracy Basler et al
EPI_ISL_730089	USA/CA-ALSR-4701/2020	2020-10-15	North America	USA	San Diego County Public Health Laboratory	Andersen lab at Scripps Research	SEARCH Alliance San Diego with Tracy Basler et al
EPI_ISL_730090	USA/CA-ALSR-4702/2020	2020-10-05	North America	USA	San Diego County Public Health Laboratory	Andersen lab at Scripps Research	SEARCH Alliance San Diego with Tracy Basler et al
EPI_ISL_730091	USA/CA-ALSR-4703/2020	2020-09-09	North America	USA	San Diego County Public Health Laboratory	Andersen lab at Scripps Research	SEARCH Alliance San Diego with Tracy Basler et al
EPI_ISL_730092	USA/CA-ALSR-4704/2020	2020-09-28	North America	USA	San Diego County Public Health Laboratory	Andersen lab at Scripps Research	SEARCH Alliance San Diego with Tracy Basler et al
EPI_ISL_730093	USA/CA-ALSR-4705/2020	2020-10-30	North America	USA	San Diego County Public Health Laboratory	Andersen lab at Scripps Research	SEARCH Alliance San Diego with Tracy Basler et al
EPI_ISL_730094	USA/CA-ALSR-4707/2020	2020-10-28	North America	USA	San Diego County Public Health Laboratory	Andersen lab at Scripps Research	SEARCH Alliance San Diego with Tracy Basler et al
EPI_ISL_730095	USA/CA-ALSR-4708/2020	2020-10-09	North America	USA	San Diego County Public Health Laboratory	Andersen lab at Scripps Research	SEARCH Alliance San Diego with Tracy Basler et al
EPI_ISL_730098	USA/CA-ALSR-4711/2020	2020-09-29	North America	USA	San Diego County Public Health Laboratory	Andersen lab at Scripps Research	SEARCH Alliance San Diego with Tracy Basler et al
EPI_ISL_730099	USA/CA-ALSR-4713/2020	2020-10-05	North America	USA	San Diego County Public Health Laboratory	Andersen lab at Scripps Research	SEARCH Alliance San Diego with Tracy Basler et al
EPI_ISL_730100	USA/CA-ALSR-4715/2020	2020-10-29	North America	USA	San Diego County Public Health Laboratory	Andersen lab at Scripps Research	SEARCH Alliance San Diego with Tracy Basler et al
EPI_ISL_730101	USA/CA-ALSR-4716/2020	2020-09-21	North America	USA	San Diego County Public Health Laboratory	Andersen lab at Scripps Research	SEARCH Alliance San Diego with Tracy Basler et al
EPI_ISL_730102	USA/CA-ALSR-4718/2020	2020-10-09	North America	USA	San Diego County Public Health Laboratory	Andersen lab at Scripps Research	SEARCH Alliance San Diego with Tracy Basler et al
EPI_ISL_730103	USA/CA-ALSR-4719/2020	2020-06-29	North America	USA	San Diego County Public Health Laboratory	Andersen lab at Scripps Research	SEARCH Alliance San Diego with Tracy Basler et al
EPI_ISL_730104	USA/CA-ALSR-4721/2020	2020-06-29	North America	USA	San Diego County Public Health Laboratory	Andersen lab at Scripps Research	SEARCH Alliance San Diego with Tracy Basler et al
EPI_ISL_730107	USA/CA-ALSR-4724/2020	2020-09-29	North America	USA	San Diego County Public Health Laboratory	Andersen lab at Scripps Research	SEARCH Alliance San Diego with Tracy Basler et al
EPI_ISL_730108	USA/CA-ALSR-4725/2020	2020-10-29	North America	USA	San Diego County Public Health Laboratory	Andersen lab at Scripps Research	SEARCH Alliance San Diego with Tracy Basler et al
EPI_ISL_730109	USA/CA-ALSR-4726/2020	2020-09-21	North America	USA	San Diego County Public Health Laboratory	Andersen lab at Scripps Research	SEARCH Alliance San Diego with Tracy Basler et al
EPI_ISL_730110	USA/CA-ALSR-4727/2020	2020-09-21	North America	USA	San Diego County Public Health Laboratory	Andersen lab at Scripps Research	SEARCH Alliance San Diego with Tracy Basler et al
EPI_ISL_730111	USA/CA-ALSR-4728/2020	2020-10-30	North America	USA	San Diego County Public Health Laboratory	Andersen lab at Scripps Research	SEARCH Alliance San Diego with Tracy Basler et al
EPI_ISL_730112	USA/CA-ALSR-4730/2020	2020-10-28	North America	USA	San Diego County Public Health Laboratory	Andersen lab at Scripps Research	SEARCH Alliance San Diego with Tracy Basler et al
EPI_ISL_730113	USA/CA-ALSR-4734/2020	2020-10-11	North America	USA	San Diego County Public Health Laboratory	Andersen lab at Scripps Research	SEARCH Alliance San Diego with Tracy Basler et al
EPI_ISL_730114	USA/CA-ALSR-4735/2020	2020-10-15	North America	USA	San Diego County Public Health Laboratory	Andersen lab at Scripps Research	SEARCH Alliance San Diego with Tracy Basler et al
EPI_ISL_730115	USA/CA-ALSR-4736/2020	2020-09-17	North America	USA	San Diego County Public Health Laboratory	Andersen lab at Scripps Research	SEARCH Alliance San Diego with Tracy Basler et al
EPI_ISL_730116	USA/CA-ALSR-4738/2020	2020-09-17	North America	USA	San Diego County Public Health Laboratory	Andersen lab at Scripps Research	SEARCH Alliance San Diego with Tracy Basler et al
EPI_ISL_730117	USA/CA-ALSR-4739/2020	2020-10-30	North America	USA	San Diego County Public Health Laboratory	Andersen lab at Scripps Research	SEARCH Alliance San Diego with Tracy Basler et al
EPI_ISL_730118	USA/CA-ALSR-4744/2020	2020-06-30	North America	USA	San Diego County Public Health Laboratory	Andersen lab at Scripps Research	SEARCH Alliance San Diego with Tracy Basler et al
EPI_ISL_730119	USA/CA-ALSR-4746/2020	2020-06-26	North America	USA	San Diego County Public Health Laboratory	Andersen lab at Scripps Research	SEARCH Alliance San Diego with Tracy Basler et al
EPI_ISL_730121	USA/CA-ALSR-4750/2020	2020-09-21	North America	USA	San Diego County Public Health Laboratory	Andersen lab at Scripps Research	SEARCH Alliance San Diego with Tracy Basler et al
EPI_ISL_730122	USA/CA-ALSR-4751/2020	2020-10-06	North America	USA	San Diego County Public Health Laboratory	Andersen lab at Scripps Research	SEARCH Alliance San Diego with Tracy Basler et al
EPI_ISL_730123	USA/CA-ALSR-4754/2020	2020-10-30	North America	USA	San Diego County Public Health Laboratory	Andersen lab at Scripps Research	SEARCH Alliance San Diego with Tracy Basler et al
EPI_ISL_730124	USA/CA-ALSR-4757/2020	2020-10-28	North America	USA	San Diego County Public Health Laboratory	Andersen lab at Scripps Research	SEARCH Alliance San Diego with Tracy Basler et al
EPI_ISL_730125	USA/CA-ALSR-4758/2020	2020-10-05	North America	USA	San Diego County Public Health Laboratory	Andersen lab at Scripps Research	SEARCH Alliance San Diego with Tracy Basler et al
EPI_ISL_730139	USA/CA-ALSR-4783/2020	2020-05-04	North America	USA	Scripps Medical Laboratory	Andersen lab at Scripps Research	SEARCH Alliance San Diego with Michael Quigley et al
EPI_ISL_730140	USA/CA-ALSR-4787/2020	2020-05-05	North America	USA	Scripps Medical Laboratory	Andersen lab at Scripps Research	SEARCH Alliance San Diego with Michael Quigley et al
EPI_ISL_730146	USA/CA-ALSR-4795/2020	2020-05-01	North America	USA	Scripps Medical Laboratory	Andersen lab at Scripps Research	SEARCH Alliance San Diego with Michael Quigley et al
EPI_ISL_730150	USA/CA-ALSR-4800/2020	2020-05-02	North America	USA	Scripps Medical Laboratory	Andersen lab at Scripps Research	SEARCH Alliance San Diego with Michael Quigley et al
EPI_ISL_730151	USA/CA-ALSR-4801/2020	2020-05-03	North America	USA	Scripps Medical Laboratory	Andersen lab at Scripps Research	SEARCH Alliance San Diego with Michael Quigley et al
EPI_ISL_730159	USA/CA-ALSR-4818/2020	2020-05-04	North America	USA	Scripps Medical Laboratory	Andersen lab at Scripps Research	SEARCH Alliance San Diego with Michael Quigley et al
EPI_ISL_730161	USA/CA-ALSR-4821/2020	2020-11-04	North America	USA	San Diego County Public Health Laboratory	Andersen lab at Scripps Research	SEARCH Alliance San Diego with Tracy Basler et al
EPI_ISL_730163	USA/CA-ALSR-4825/2020	2020-10-28	North America	USA	San Diego County Public Health Laboratory	Andersen lab at Scripps Research	SEARCH Alliance San Diego with Tracy Basler et al
EPI_ISL_730164	USA/CA-ALSR-4826/2020	2020-11-04	North America	USA	San Diego County Public Health Laboratory	Andersen lab at Scripps Research	SEARCH Alliance San Diego with Tracy Basler et al
EPI_ISL_730165	USA/CA-ALSR-4828/2020	2020-10-28	North America	USA	San Diego County Public Health Laboratory	Andersen lab at Scripps Research	SEARCH Alliance San Diego with Tracy Basler et al
EPI_ISL_730166	USA/CA-ALSR-4830/2020	2020-11-09	North America	USA	San Diego County Public Health Laboratory	Andersen lab at Scripps Research	SEARCH Alliance San Diego with Tracy Basler et al
EPI_ISL_730167	USA/CA-ALSR-4831/2020	2020-11-04	North America	USA	San Diego County Public Health Laboratory	Andersen lab at Scripps Research	SEARCH Alliance San Diego with Tracy Basler et al
EPI_ISL_730168	USA/CA-ALSR-4834/2020	2020-11-02	North America	USA	San Diego County Public Health Laboratory	Andersen lab at Scripps Research	SEARCH Alliance San Diego with Tracy Basler et al
EPI_ISL_730169	USA/CA-ALSR-4835/2020	2020-11-09	North America	USA	San Diego County Public Health Laboratory	Andersen lab at Scripps Research	SEARCH Alliance San Diego with Tracy Basler et al
EPI_ISL_730170	USA/CA-ALSR-4837/2020	2020-10-21	North America	USA	San Diego County Public Health Laboratory	Andersen lab at Scripps Research	SEARCH Alliance San Diego with Tracy Basler et al
EPI_ISL_730171	USA/CA-ALSR-4839/2020	2020-11-04	North America	USA	San Diego County Public Health Laboratory	Andersen lab at Scripps Research	SEARCH Alliance San Diego with Tracy Basler et al
EPI_ISL_730172	USA/CA-ALSR-4841/2020	2020-10-28	North America	USA	San Diego County Public Health Laboratory	Andersen lab at Scripps Research	SEARCH Alliance San Diego with Tracy Basler et al
EPI_ISL_730173	USA/CA-ALSR-4842/2020	2020-10-28	North America	USA	San Diego County Public Health Laboratory	Andersen lab at Scripps Research	SEARCH Alliance San Diego with Tracy Basler et al
EPI_ISL_730175	USA/CA-ALSR-4846/2020	2020-11-04	North America	USA	San Diego County Public Health Laboratory	Andersen lab at Scripps Research	SEARCH Alliance San Diego with Tracy Basler et al
EPI_ISL_730176	USA/CA-ALSR-4848/2020	2020-11-04	North America	USA	San Diego County Public Health Laboratory	Andersen lab at Scripps Research	SEARCH Alliance San Diego with Tracy Basler et al
EPI_ISL_730177	USA/CA-ALSR-4849/2020	2020-11-02	North America	USA	San Diego County Public Health Laboratory	Andersen lab at Scripps Research	SEARCH Alliance San Diego with Tracy Basler et al
EPI_ISL_730178	USA/CA-ALSR-4854/2020	2020-11-04	North America	USA	San Diego County Public Health Laboratory	Andersen lab at Scripps Research	SEARCH Alliance San Diego with Tracy Basler et al
EPI_ISL_730180	USA/CA-ALSR-4857/2020	2020-10-28	North America	USA	San Diego County Public Health Laboratory	Andersen lab at Scripps Research	SEARCH Alliance San Diego with Tracy Basler et al
EPI_ISL_730182	USA/CA-ALSR-4862/2020	2020-11-09	North America	USA	San Diego County Public Health Laboratory	Andersen lab at Scripps Research	SEARCH Alliance San Diego with Tracy Basler et al
EPI_ISL_730183	USA/CA-ALSR-4863/2020	2020-11-04	North America	USA	San Diego County Public Health Laboratory	Andersen lab at Scripps Research	SEARCH Alliance San Diego with Tracy Basler et al
EPI_ISL_730184	USA/CA-ALSR-4864/2020	2020-08-20	North America	USA	San Diego County Public Health Laboratory	Andersen lab at Scripps Research	SEARCH Alliance San Diego with Tracy Basler et al
EPI_ISL_730186	USA/CA-ALSR-4866/2020	2020-11-03	North America	USA	San Diego County Public Health Laboratory	Andersen lab at Scripps Research	SEARCH Alliance San Diego with Tracy Basler et al
EPI_ISL_730187	USA/CA-ALSR-4867/2020	2020-11-04	North America	USA	San Diego County Public Health Laboratory	Andersen lab at Scripps Research	SEARCH Alliance San Diego with Tracy Basler et al
EPI_ISL_730188	USA/CA-ALSR-4868/2020	2020-11-03	North America	USA	San Diego County Public Health Laboratory	Andersen lab at Scripps Research	SEARCH Alliance San Diego with Tracy Basler et al
EPI_ISL_730189	USA/CA-ALSR-4870/2020	2020-11-05	North America	USA	San Diego County Public Health Laboratory	Andersen lab at Scripps Research	SEARCH Alliance San Diego with Tracy Basler et al
EPI_ISL_730190	USA/CA-ALSR-4871/2020	2020-11-02	North America	USA	San Diego County Public Health Laboratory	Andersen lab at Scripps Research	SEARCH Alliance San Diego with Tracy Basler et al
EPI_ISL_730191	USA/CA-ALSR-4872/2020	2020-11-03	North America	USA	San Diego County Public Health Laboratory	Andersen lab at Scripps Research	SEARCH Alliance San Diego with Tracy Basler et al
EPI_ISL_730192	USA/CA-ALSR-4873/2020	2020-10-28	North America	USA	San Diego County Public Health Laboratory	Andersen lab at Scripps Research	SEARCH Alliance San Diego with Tracy Basler et al
EPI_ISL_730194	USA/CA-ALSR-4877/2020	2020-11-03	North America	USA	San Diego County Public Health Laboratory	Andersen lab at Scripps Research	SEARCH Alliance San Diego with Tracy Basler et al
EPI_ISL_730195	USA/CA-ALSR-4879/2020	2020-11-09	North America	USA	San Diego County Public Health Laboratory	Andersen lab at Scripps Research	SEARCH Alliance San Diego with Tracy Basler et al
EPI_ISL_730196	USA/CA-ALSR-4885/2020	2020-11-02	North America	USA	San Diego County Public Health Laboratory	Andersen lab at Scripps Research	SEARCH Alliance San Diego with Tracy Basler et al
EPI_ISL_4519511	USA/CA-ALSR-50007/2021	2021-08-20	North America	USA	EXCITE Lab	Andersen lab at Scripps Research	David Pride et al
EPI_ISL_4519512	USA/CA-ALSR-50010/2021	2021-08-22	North America	USA	EXCITE Lab	Andersen lab at Scripps Research	David Pride et al
EPI_ISL_4519513	USA/CA-ALSR-50015/2021	2021-08-20	North America	USA	EXCITE Lab	Andersen lab at Scripps Research	David Pride et al
EPI_ISL_4519514	USA/CA-ALSR-50024/2021	2021-08-20	North America	USA	EXCITE Lab	Andersen lab at Scripps Research	David Pride et al
EPI_ISL_4519515	USA/CA-ALSR-50034/2021	2021-08-22	North America	USA	EXCITE Lab	Andersen lab at Scripps Research	David Pride et al
EPI_ISL_4519516	USA/CA-ALSR-50040/2021	2021-08-22	North America	USA	EXCITE Lab	Andersen lab at Scripps Research	David Pride et al
EPI_ISL_4519517	USA/CA-ALSR-50049/2021	2021-08-20	North America	USA	EXCITE Lab	Andersen lab at Scripps Research	David Pride et al
EPI_ISL_4519518	USA/CA-ALSR-50051/2021	2021-08-23	North America	USA	EXCITE Lab	Andersen lab at Scripps Research	David Pride et al
EPI_ISL_4519519	USA/CA-ALSR-50054/2021	2021-08-20	North America	USA	EXCITE Lab	Andersen lab at Scripps Research	David Pride et al
EPI_ISL_4519520	USA/CA-ALSR-50065/2021	2021-08-21	North America	USA	EXCITE Lab	Andersen lab at Scripps Research	David Pride et al
EPI_ISL_4519521	USA/CA-ALSR-50069/2021	2021-08-22	North America	USA	EXCITE Lab	Andersen lab at Scripps Research	David Pride et al
EPI_ISL_4519522	USA/CA-ALSR-50072/2021	2021-08-20	North America	USA	EXCITE Lab	Andersen lab at Scripps Research	David Pride et al
EPI_ISL_4519523	USA/CA-ALSR-50080/2021	2021-08-20	North America	USA	EXCITE Lab	Andersen lab at Scripps Research	David Pride et al
EPI_ISL_4519524	USA/CA-ALSR-50099/2021	2021-08-22	North America	USA	EXCITE Lab	Andersen lab at Scripps Research	David Pride et al
EPI_ISL_4519525	USA/CA-ALSR-50105/2021	2021-08-21	North America	USA	EXCITE Lab	Andersen lab at Scripps Research	David Pride et al
EPI_ISL_4519526	USA/CA-ALSR-50107/2021	2021-08-20	North America	USA	EXCITE Lab	Andersen lab at Scripps Research	David Pride et al
EPI_ISL_4519527	USA/CA-ALSR-50112/2021	2021-08-20	North America	USA	EXCITE Lab	Andersen lab at Scripps Research	David Pride et al
EPI_ISL_4519528	USA/CA-ALSR-50118/2021	2021-08-23	North America	USA	EXCITE Lab	Andersen lab at Scripps Research	David Pride et al
EPI_ISL_4519529	USA/CA-ALSR-50126/2021	2021-08-21	North America	USA	EXCITE Lab	Andersen lab at Scripps Research	David Pride et al
EPI_ISL_4519530	USA/CA-ALSR-50135/2021	2021-08-22	North America	USA	EXCITE Lab	Andersen lab at Scripps Research	David Pride et al
EPI_ISL_4519531	USA/CA-ALSR-50136/2021	2021-08-20	North America	USA	EXCITE Lab	Andersen lab at Scripps Research	David Pride et al
EPI_ISL_4519532	USA/CA-ALSR-50144/2021	2021-08-22	North America	USA	EXCITE Lab	Andersen lab at Scripps Research	David Pride et al
EPI_ISL_4519533	USA/CA-ALSR-50157/2021	2021-08-22	North America	USA	EXCITE Lab	Andersen lab at Scripps Research	David Pride et al
EPI_ISL_4519534	USA/CA-ALSR-50158/2021	2021-08-22	North America	USA	EXCITE Lab	Andersen lab at Scripps Research	David Pride et al
EPI_ISL_4519535	USA/CA-ALSR-50159/2021	2021-08-20	North America	USA	EXCITE Lab	Andersen lab at Scripps Research	David Pride et al
EPI_ISL_4519536	USA/CA-ALSR-50160/2021	2021-08-23	North America	USA	EXCITE Lab	Andersen lab at Scripps Research	David Pride et al
EPI_ISL_4519537	USA/CA-ALSR-50161/2021	2021-08-22	North America	USA	EXCITE Lab	Andersen lab at Scripps Research	David Pride et al
EPI_ISL_4519538	USA/CA-ALSR-50168/2021	2021-08-21	North America	USA	EXCITE Lab	Andersen lab at Scripps Research	David Pride et al
EPI_ISL_4519539	USA/CA-ALSR-50175/2021	2021-08-21	North America	USA	EXCITE Lab	Andersen lab at Scripps Research	David Pride et al
EPI_ISL_4519540	USA/CA-ALSR-50177/2021	2021-08-19	North America	USA	EXCITE Lab	Andersen lab at Scripps Research	David Pride et al
EPI_ISL_4519541	USA/CA-ALSR-50182/2021	2021-08-22	North America	USA	EXCITE Lab	Andersen lab at Scripps Research	David Pride et al
EPI_ISL_4519542	USA/CA-ALSR-50184/2021	2021-08-21	North America	USA	EXCITE Lab	Andersen lab at Scripps Research	David Pride et al
EPI_ISL_730291	USA/CA-ALSR-5019/2020	2020-12-04	North America	USA	San Diego County Public Health Laboratory	Andersen lab at Scripps Research	SEARCH Alliance San Diego with Tracy Basler et al
EPI_ISL_4519543	USA/CA-ALSR-50200/2021	2021-08-21	North America	USA	EXCITE Lab	Andersen lab at Scripps Research	David Pride et al
EPI_ISL_730296	USA/CA-ALSR-5025/2020	2020-12-05	North America	USA	San Diego County Public Health Laboratory	Andersen lab at Scripps Research	SEARCH Alliance San Diego with Tracy Basler et al
EPI_ISL_730297	USA/CA-ALSR-5026/2020	2020-11-15	North America	USA	San Diego County Public Health Laboratory	Andersen lab at Scripps Research	SEARCH Alliance San Diego with Tracy Basler et al
EPI_ISL_730299	USA/CA-ALSR-5028/2020	2020-12-06	North America	USA	San Diego County Public Health Laboratory	Andersen lab at Scripps Research	SEARCH Alliance San Diego with Tracy Basler et al
EPI_ISL_730300	USA/CA-ALSR-5029/2020	2020-11-15	North America	USA	San Diego County Public Health Laboratory	Andersen lab at Scripps Research	SEARCH Alliance San Diego with Tracy Basler et al
EPI_ISL_730304	USA/CA-ALSR-5033/2020	2020-11-11	North America	USA	San Diego County Public Health Laboratory	Andersen lab at Scripps Research	SEARCH Alliance San Diego with Tracy Basler et al
EPI_ISL_730307	USA/CA-ALSR-5037/2020	2020-12-06	North America	USA	San Diego County Public Health Laboratory	Andersen lab at Scripps Research	SEARCH Alliance San Diego with Tracy Basler et al
EPI_ISL_4519778	USA/CA-ALSR-50379/2021	2021-08-23	North America	USA	EXCITE Lab	Andersen lab at Scripps Research	Fred Wu et al
EPI_ISL_4519782	USA/CA-ALSR-50380/2021	2021-08-22	North America	USA	EXCITE Lab	Andersen lab at Scripps Research	Chip Schooley et al
EPI_ISL_4519783	USA/CA-ALSR-50381/2021	2021-08-24	North America	USA	EXCITE Lab	Andersen lab at Scripps Research	Chip Schooley et al
EPI_ISL_4520060	USA/CA-ALSR-50382/2021	2021-08-25	North America	USA	EXCITE Lab	Andersen lab at Scripps Research	Robert Tukey et al
EPI_ISL_4519544	USA/CA-ALSR-50383/2021	2021-08-22	North America	USA	EXCITE Lab	Andersen lab at Scripps Research	David Pride et al
EPI_ISL_4519545	USA/CA-ALSR-50384/2021	2021-08-23	North America	USA	EXCITE Lab	Andersen lab at Scripps Research	David Pride et al
EPI_ISL_4519546	USA/CA-ALSR-50385/2021	2021-08-23	North America	USA	EXCITE Lab	Andersen lab at Scripps Research	David Pride et al
EPI_ISL_4519784	USA/CA-ALSR-50387/2021	2021-08-23	North America	USA	EXCITE Lab	Andersen lab at Scripps Research	Chip Schooley et al
EPI_ISL_4519548	USA/CA-ALSR-50388/2021	2021-08-23	North America	USA	EXCITE Lab	Andersen lab at Scripps Research	David Pride et al
EPI_ISL_4520061	USA/CA-ALSR-50389/2021	2021-08-25	North America	USA	EXCITE Lab	Andersen lab at Scripps Research	Robert Tukey et al
EPI_ISL_730309	USA/CA-ALSR-5039/2020	2020-11-15	North America	USA	San Diego County Public Health Laboratory	Andersen lab at Scripps Research	SEARCH Alliance San Diego with Tracy Basler et al
EPI_ISL_4519549	USA/CA-ALSR-50390/2021	2021-08-21	North America	USA	EXCITE Lab	Andersen lab at Scripps Research	David Pride et al
EPI_ISL_4519550	USA/CA-ALSR-50391/2021	2021-08-21	North America	USA	EXCITE Lab	Andersen lab at Scripps Research	David Pride et al
EPI_ISL_4519551	USA/CA-ALSR-50392/2021	2021-08-20	North America	USA	EXCITE Lab	Andersen lab at Scripps Research	David Pride et al
EPI_ISL_4519552	USA/CA-ALSR-50393/2021	2021-08-22	North America	USA	EXCITE Lab	Andersen lab at Scripps Research	David Pride et al
EPI_ISL_4519553	USA/CA-ALSR-50394/2021	2021-08-20	North America	USA	EXCITE Lab	Andersen lab at Scripps Research	David Pride et al
EPI_ISL_4519554	USA/CA-ALSR-50395/2021	2021-08-20	North America	USA	EXCITE Lab	Andersen lab at Scripps Research	David Pride et al
EPI_ISL_4519555	USA/CA-ALSR-50396/2021	2021-08-22	North America	USA	EXCITE Lab	Andersen lab at Scripps Research	David Pride et al
EPI_ISL_4519556	USA/CA-ALSR-50397/2021	2021-08-20	North America	USA	EXCITE Lab	Andersen lab at Scripps Research	David Pride et al
EPI_ISL_4519557	USA/CA-ALSR-50398/2021	2021-08-22	North America	USA	EXCITE Lab	Andersen lab at Scripps Research	David Pride et al
EPI_ISL_4519558	USA/CA-ALSR-50399/2021	2021-08-20	North America	USA	EXCITE Lab	Andersen lab at Scripps Research	David Pride et al
EPI_ISL_4519559	USA/CA-ALSR-50400/2021	2021-08-21	North America	USA	EXCITE Lab	Andersen lab at Scripps Research	David Pride et al
EPI_ISL_4519560	USA/CA-ALSR-50401/2021	2021-08-21	North America	USA	EXCITE Lab	Andersen lab at Scripps Research	David Pride et al
EPI_ISL_4519561	USA/CA-ALSR-50402/2021	2021-08-23	North America	USA	EXCITE Lab	Andersen lab at Scripps Research	David Pride et al
EPI_ISL_4519562	USA/CA-ALSR-50403/2021	2021-08-21	North America	USA	EXCITE Lab	Andersen lab at Scripps Research	David Pride et al
EPI_ISL_4519785	USA/CA-ALSR-50404/2021	2021-08-25	North America	USA	EXCITE Lab	Andersen lab at Scripps Research	Chip Schooley et al
EPI_ISL_4519563	USA/CA-ALSR-50405/2021	2021-08-21	North America	USA	EXCITE Lab	Andersen lab at Scripps Research	David Pride et al
EPI_ISL_4519564	USA/CA-ALSR-50406/2021	2021-08-21	North America	USA	EXCITE Lab	Andersen lab at Scripps Research	David Pride et al
EPI_ISL_4519565	USA/CA-ALSR-50407/2021	2021-08-22	North America	USA	EXCITE Lab	Andersen lab at Scripps Research	David Pride et al
EPI_ISL_4519566	USA/CA-ALSR-50408/2021	2021-08-19	North America	USA	EXCITE Lab	Andersen lab at Scripps Research	David Pride et al
EPI_ISL_4519567	USA/CA-ALSR-50409/2021	2021-08-20	North America	USA	EXCITE Lab	Andersen lab at Scripps Research	David Pride et al
EPI_ISL_4519568	USA/CA-ALSR-50410/2021	2021-08-23	North America	USA	EXCITE Lab	Andersen lab at Scripps Research	David Pride et al
EPI_ISL_4519569	USA/CA-ALSR-50411/2021	2021-08-22	North America	USA	EXCITE Lab	Andersen lab at Scripps Research	David Pride et al
EPI_ISL_4519786	USA/CA-ALSR-50412/2021	2021-08-24	North America	USA	EXCITE Lab	Andersen lab at Scripps Research	Chip Schooley et al
EPI_ISL_4519787	USA/CA-ALSR-50414/2021	2021-08-23	North America	USA	EXCITE Lab	Andersen lab at Scripps Research	Chip Schooley et al
EPI_ISL_4519571	USA/CA-ALSR-50415/2021	2021-08-20	North America	USA	EXCITE Lab	Andersen lab at Scripps Research	David Pride et al
EPI_ISL_4519572	USA/CA-ALSR-50416/2021	2021-08-20	North America	USA	EXCITE Lab	Andersen lab at Scripps Research	David Pride et al
EPI_ISL_4519573	USA/CA-ALSR-50417/2021	2021-08-21	North America	USA	EXCITE Lab	Andersen lab at Scripps Research	David Pride et al
EPI_ISL_4519574	USA/CA-ALSR-50418/2021	2021-08-23	North America	USA	EXCITE Lab	Andersen lab at Scripps Research	David Pride et al
EPI_ISL_4519575	USA/CA-ALSR-50419/2021	2021-08-23	North America	USA	EXCITE Lab	Andersen lab at Scripps Research	David Pride et al
EPI_ISL_4519576	USA/CA-ALSR-50420/2021	2021-08-23	North America	USA	EXCITE Lab	Andersen lab at Scripps Research	David Pride et al
EPI_ISL_4519577	USA/CA-ALSR-50421/2021	2021-08-21	North America	USA	EXCITE Lab	Andersen lab at Scripps Research	David Pride et al
EPI_ISL_4519578	USA/CA-ALSR-50422/2021	2021-08-21	North America	USA	EXCITE Lab	Andersen lab at Scripps Research	David Pride et al
EPI_ISL_4519579	USA/CA-ALSR-50423/2021	2021-08-23	North America	USA	EXCITE Lab	Andersen lab at Scripps Research	David Pride et al
EPI_ISL_4519580	USA/CA-ALSR-50424/2021	2021-08-23	North America	USA	EXCITE Lab	Andersen lab at Scripps Research	David Pride et al
EPI_ISL_4519581	USA/CA-ALSR-50425/2021	2021-08-21	North America	USA	EXCITE Lab	Andersen lab at Scripps Research	David Pride et al
EPI_ISL_4519582	USA/CA-ALSR-50426/2021	2021-08-23	North America	USA	EXCITE Lab	Andersen lab at Scripps Research	David Pride et al
EPI_ISL_4519583	USA/CA-ALSR-50427/2021	2021-08-23	North America	USA	EXCITE Lab	Andersen lab at Scripps Research	David Pride et al
EPI_ISL_4519584	USA/CA-ALSR-50428/2021	2021-08-22	North America	USA	EXCITE Lab	Andersen lab at Scripps Research	David Pride et al
EPI_ISL_4519585	USA/CA-ALSR-50429/2021	2021-08-20	North America	USA	EXCITE Lab	Andersen lab at Scripps Research	David Pride et al
EPI_ISL_4519788	USA/CA-ALSR-50430/2021	2021-08-23	North America	USA	EXCITE Lab	Andersen lab at Scripps Research	Chip Schooley et al
EPI_ISL_4519586	USA/CA-ALSR-50431/2021	2021-08-20	North America	USA	EXCITE Lab	Andersen lab at Scripps Research	David Pride et al
EPI_ISL_4519587	USA/CA-ALSR-50432/2021	2021-08-21	North America	USA	EXCITE Lab	Andersen lab at Scripps Research	David Pride et al
EPI_ISL_4519588	USA/CA-ALSR-50433/2021	2021-08-21	North America	USA	EXCITE Lab	Andersen lab at Scripps Research	David Pride et al
EPI_ISL_4519589	USA/CA-ALSR-50434/2021	2021-08-22	North America	USA	EXCITE Lab	Andersen lab at Scripps Research	David Pride et al
EPI_ISL_4519590	USA/CA-ALSR-50435/2021	2021-08-23	North America	USA	EXCITE Lab	Andersen lab at Scripps Research	David Pride et al
EPI_ISL_4519591	USA/CA-ALSR-50436/2021	2021-08-22	North America	USA	EXCITE Lab	Andersen lab at Scripps Research	David Pride et al
EPI_ISL_4519592	USA/CA-ALSR-50437/2021	2021-08-22	North America	USA	EXCITE Lab	Andersen lab at Scripps Research	David Pride et al
EPI_ISL_4519593	USA/CA-ALSR-50438/2021	2021-08-22	North America	USA	EXCITE Lab	Andersen lab at Scripps Research	David Pride et al
EPI_ISL_4519594	USA/CA-ALSR-50439/2021	2021-08-22	North America	USA	EXCITE Lab	Andersen lab at Scripps Research	David Pride et al
EPI_ISL_4519595	USA/CA-ALSR-50440/2021	2021-08-20	North America	USA	EXCITE Lab	Andersen lab at Scripps Research	David Pride et al
EPI_ISL_4519596	USA/CA-ALSR-50441/2021	2021-08-23	North America	USA	EXCITE Lab	Andersen lab at Scripps Research	David Pride et al
EPI_ISL_4519597	USA/CA-ALSR-50442/2021	2021-08-20	North America	USA	EXCITE Lab	Andersen lab at Scripps Research	David Pride et al
EPI_ISL_4519598	USA/CA-ALSR-50443/2021	2021-08-20	North America	USA	EXCITE Lab	Andersen lab at Scripps Research	David Pride et al
EPI_ISL_4519599	USA/CA-ALSR-50444/2021	2021-08-22	North America	USA	EXCITE Lab	Andersen lab at Scripps Research	David Pride et al
EPI_ISL_4519600	USA/CA-ALSR-50445/2021	2021-08-21	North America	USA	EXCITE Lab	Andersen lab at Scripps Research	David Pride et al
EPI_ISL_4519789	USA/CA-ALSR-50446/2021	2021-08-23	North America	USA	EXCITE Lab	Andersen lab at Scripps Research	Chip Schooley et al
EPI_ISL_4519601	USA/CA-ALSR-50447/2021	2021-08-22	North America	USA	EXCITE Lab	Andersen lab at Scripps Research	David Pride et al
EPI_ISL_4519602	USA/CA-ALSR-50449/2021	2021-08-23	North America	USA	EXCITE Lab	Andersen lab at Scripps Research	David Pride et al
EPI_ISL_730312	USA/CA-ALSR-5045/2020	2020-12-02	North America	USA	San Diego County Public Health Laboratory	Andersen lab at Scripps Research	SEARCH Alliance San Diego with Tracy Basler et al
EPI_ISL_4519603	USA/CA-ALSR-50451/2021	2021-08-23	North America	USA	EXCITE Lab	Andersen lab at Scripps Research	David Pride et al
EPI_ISL_4519604	USA/CA-ALSR-50452/2021	2021-08-23	North America	USA	EXCITE Lab	Andersen lab at Scripps Research	David Pride et al
EPI_ISL_4519605	USA/CA-ALSR-50453/2021	2021-08-23	North America	USA	EXCITE Lab	Andersen lab at Scripps Research	David Pride et al
EPI_ISL_4519606	USA/CA-ALSR-50454/2021	2021-08-20	North America	USA	EXCITE Lab	Andersen lab at Scripps Research	David Pride et al
EPI_ISL_4519607	USA/CA-ALSR-50455/2021	2021-08-21	North America	USA	EXCITE Lab	Andersen lab at Scripps Research	David Pride et al
EPI_ISL_4519608	USA/CA-ALSR-50456/2021	2021-08-21	North America	USA	EXCITE Lab	Andersen lab at Scripps Research	David Pride et al
EPI_ISL_4519609	USA/CA-ALSR-50457/2021	2021-08-22	North America	USA	EXCITE Lab	Andersen lab at Scripps Research	David Pride et al
EPI_ISL_4519610	USA/CA-ALSR-50458/2021	2021-08-22	North America	USA	EXCITE Lab	Andersen lab at Scripps Research	David Pride et al
EPI_ISL_4519611	USA/CA-ALSR-50459/2021	2021-08-20	North America	USA	EXCITE Lab	Andersen lab at Scripps Research	David Pride et al
EPI_ISL_730313	USA/CA-ALSR-5046/2020	2020-12-04	North America	USA	San Diego County Public Health Laboratory	Andersen lab at Scripps Research	SEARCH Alliance San Diego with Tracy Basler et al
EPI_ISL_4519790	USA/CA-ALSR-50464/2021	2021-08-23	North America	USA	EXCITE Lab	Andersen lab at Scripps Research	Chip Schooley et al
EPI_ISL_730314	USA/CA-ALSR-5047/2020	2020-12-06	North America	USA	San Diego County Public Health Laboratory	Andersen lab at Scripps Research	SEARCH Alliance San Diego with Tracy Basler et al
EPI_ISL_4519612	USA/CA-ALSR-50474/2021	2021-08-20	North America	USA	EXCITE Lab	Andersen lab at Scripps Research	David Pride et al
EPI_ISL_4519792	USA/CA-ALSR-50479/2021	2021-08-25	North America	USA	EXCITE Lab	Andersen lab at Scripps Research	Chip Schooley et al
EPI_ISL_730315	USA/CA-ALSR-5048/2020	2020-12-05	North America	USA	San Diego County Public Health Laboratory	Andersen lab at Scripps Research	SEARCH Alliance San Diego with Tracy Basler et al
EPI_ISL_4519613	USA/CA-ALSR-50493/2021	2021-08-23	North America	USA	EXCITE Lab	Andersen lab at Scripps Research	David Pride et al
EPI_ISL_4519614	USA/CA-ALSR-50494/2021	2021-08-22	North America	USA	EXCITE Lab	Andersen lab at Scripps Research	David Pride et al
EPI_ISL_730318	USA/CA-ALSR-5051/2020	2020-09-21	North America	USA	San Diego County Public Health Laboratory	Andersen lab at Scripps Research	SEARCH Alliance San Diego with Tracy Basler et al
EPI_ISL_730319	USA/CA-ALSR-5052/2020	2020-12-01	North America	USA	San Diego County Public Health Laboratory	Andersen lab at Scripps Research	SEARCH Alliance San Diego with Tracy Basler et al
EPI_ISL_730320	USA/CA-ALSR-5053/2020	2020-11-27	North America	USA	San Diego County Public Health Laboratory	Andersen lab at Scripps Research	SEARCH Alliance San Diego with Tracy Basler et al
EPI_ISL_730321	USA/CA-ALSR-5055/2020	2020-06-24	North America	USA	San Diego County Public Health Laboratory	Andersen lab at Scripps Research	SEARCH Alliance San Diego with Tracy Basler et al
EPI_ISL_730322	USA/CA-ALSR-5056/2020	2020-11-27	North America	USA	San Diego County Public Health Laboratory	Andersen lab at Scripps Research	SEARCH Alliance San Diego with Tracy Basler et al
EPI_ISL_730323	USA/CA-ALSR-5057/2020	2020-09-21	North America	USA	San Diego County Public Health Laboratory	Andersen lab at Scripps Research	SEARCH Alliance San Diego with Tracy Basler et al
EPI_ISL_730324	USA/CA-ALSR-5059/2020	2020-11-27	North America	USA	San Diego County Public Health Laboratory	Andersen lab at Scripps Research	SEARCH Alliance San Diego with Tracy Basler et al
EPI_ISL_730325	USA/CA-ALSR-5060/2020	2020-12-01	North America	USA	San Diego County Public Health Laboratory	Andersen lab at Scripps Research	SEARCH Alliance San Diego with Tracy Basler et al
EPI_ISL_730326	USA/CA-ALSR-5061/2020	2020-09-21	North America	USA	San Diego County Public Health Laboratory	Andersen lab at Scripps Research	SEARCH Alliance San Diego with Tracy Basler et al
EPI_ISL_730327	USA/CA-ALSR-5064/2020	2020-06-26	North America	USA	San Diego County Public Health Laboratory	Andersen lab at Scripps Research	SEARCH Alliance San Diego with Tracy Basler et al
EPI_ISL_730328	USA/CA-ALSR-5066/2020	2020-11-27	North America	USA	San Diego County Public Health Laboratory	Andersen lab at Scripps Research	SEARCH Alliance San Diego with Tracy Basler et al
EPI_ISL_730330	USA/CA-ALSR-5069/2020	2020-07-01	North America	USA	San Diego County Public Health Laboratory	Andersen lab at Scripps Research	SEARCH Alliance San Diego with Tracy Basler et al
EPI_ISL_730331	USA/CA-ALSR-5070/2020	2020-06-27	North America	USA	San Diego County Public Health Laboratory	Andersen lab at Scripps Research	SEARCH Alliance San Diego with Tracy Basler et al
EPI_ISL_730332	USA/CA-ALSR-5071/2020	2020-12-01	North America	USA	San Diego County Public Health Laboratory	Andersen lab at Scripps Research	SEARCH Alliance San Diego with Tracy Basler et al
EPI_ISL_730333	USA/CA-ALSR-5072/2020	2020-09-21	North America	USA	San Diego County Public Health Laboratory	Andersen lab at Scripps Research	SEARCH Alliance San Diego with Tracy Basler et al
EPI_ISL_730334	USA/CA-ALSR-5073/2020	2020-06-25	North America	USA	San Diego County Public Health Laboratory	Andersen lab at Scripps Research	SEARCH Alliance San Diego with Tracy Basler et al
EPI_ISL_730335	USA/CA-ALSR-5074/2020	2020-09-21	North America	USA	San Diego County Public Health Laboratory	Andersen lab at Scripps Research	SEARCH Alliance San Diego with Tracy Basler et al
EPI_ISL_730337	USA/CA-ALSR-5077/2020	2020-09-21	North America	USA	San Diego County Public Health Laboratory	Andersen lab at Scripps Research	SEARCH Alliance San Diego with Tracy Basler et al
EPI_ISL_730338	USA/CA-ALSR-5080/2020	2020-11-09	North America	USA	San Diego County Public Health Laboratory	Andersen lab at Scripps Research	SEARCH Alliance San Diego with Tracy Basler et al
EPI_ISL_730340	USA/CA-ALSR-5083/2020	2020-12-01	North America	USA	San Diego County Public Health Laboratory	Andersen lab at Scripps Research	SEARCH Alliance San Diego with Tracy Basler et al
EPI_ISL_730341	USA/CA-ALSR-5084/2020	2020-09-17	North America	USA	San Diego County Public Health Laboratory	Andersen lab at Scripps Research	SEARCH Alliance San Diego with Tracy Basler et al
EPI_ISL_730343	USA/CA-ALSR-5088/2020	2020-07-01	North America	USA	San Diego County Public Health Laboratory	Andersen lab at Scripps Research	SEARCH Alliance San Diego with Tracy Basler et al
EPI_ISL_730344	USA/CA-ALSR-5089/2020	2020-05-24	North America	USA	San Diego County Public Health Laboratory	Andersen lab at Scripps Research	SEARCH Alliance San Diego with Tracy Basler et al
EPI_ISL_730345	USA/CA-ALSR-5090/2020	2020-09-28	North America	USA	San Diego County Public Health Laboratory	Andersen lab at Scripps Research	SEARCH Alliance San Diego with Tracy Basler et al
EPI_ISL_730347	USA/CA-ALSR-5093/2020	2020-05-23	North America	USA	San Diego County Public Health Laboratory	Andersen lab at Scripps Research	SEARCH Alliance San Diego with Tracy Basler et al
EPI_ISL_730348	USA/CA-ALSR-5096/2020	2020-09-21	North America	USA	San Diego County Public Health Laboratory	Andersen lab at Scripps Research	SEARCH Alliance San Diego with Tracy Basler et al
EPI_ISL_730349	USA/CA-ALSR-5097/2020	2020-12-02	North America	USA	San Diego County Public Health Laboratory	Andersen lab at Scripps Research	SEARCH Alliance San Diego with Tracy Basler et al
EPI_ISL_730353	USA/CA-ALSR-5104/2020	2020-12-03	North America	USA	San Diego County Public Health Laboratory	Andersen lab at Scripps Research	SEARCH Alliance San Diego with Tracy Basler et al
EPI_ISL_730354	USA/CA-ALSR-5107/2020	2020-12-03	North America	USA	San Diego County Public Health Laboratory	Andersen lab at Scripps Research	SEARCH Alliance San Diego with Tracy Basler et al
EPI_ISL_730355	USA/CA-ALSR-5108/2020	2020-12-03	North America	USA	San Diego County Public Health Laboratory	Andersen lab at Scripps Research	SEARCH Alliance San Diego with Tracy Basler et al
EPI_ISL_730356	USA/CA-ALSR-5109/2020	2020-11-12	North America	USA	San Diego County Public Health Laboratory	Andersen lab at Scripps Research	SEARCH Alliance San Diego with Tracy Basler et al
EPI_ISL_730357	USA/CA-ALSR-5110/2020	2020-11-15	North America	USA	San Diego County Public Health Laboratory	Andersen lab at Scripps Research	SEARCH Alliance San Diego with Tracy Basler et al
EPI_ISL_730358	USA/CA-ALSR-5111/2020	2020-12-03	North America	USA	San Diego County Public Health Laboratory	Andersen lab at Scripps Research	SEARCH Alliance San Diego with Tracy Basler et al
EPI_ISL_730359	USA/CA-ALSR-5112/2020	2020-12-04	North America	USA	San Diego County Public Health Laboratory	Andersen lab at Scripps Research	SEARCH Alliance San Diego with Tracy Basler et al
EPI_ISL_730361	USA/CA-ALSR-5115/2020	2020-12-03	North America	USA	San Diego County Public Health Laboratory	Andersen lab at Scripps Research	SEARCH Alliance San Diego with Tracy Basler et al
EPI_ISL_730362	USA/CA-ALSR-5116/2020	2020-12-04	North America	USA	San Diego County Public Health Laboratory	Andersen lab at Scripps Research	SEARCH Alliance San Diego with Tracy Basler et al
EPI_ISL_730363	USA/CA-ALSR-5118/2020	2020-12-03	North America	USA	San Diego County Public Health Laboratory	Andersen lab at Scripps Research	SEARCH Alliance San Diego with Tracy Basler et al
EPI_ISL_4519386	USA/CA-ALSR-51192/2021	2021-08-19	North America	USA	Scripps Medical Laboratory	Andersen lab at Scripps Research	SEARCH Alliance San Diego with Michael Quigley et al
EPI_ISL_4519387	USA/CA-ALSR-51195/2021	2021-08-13	North America	USA	Sharp HealthCare Laboratory	Andersen lab at Scripps Research	SEARCH Alliance San Diego with Aaron Harding et al
EPI_ISL_4519388	USA/CA-ALSR-51197/2021	2021-08-19	North America	USA	Scripps Medical Laboratory	Andersen lab at Scripps Research	SEARCH Alliance San Diego with Michael Quigley et al
EPI_ISL_730364	USA/CA-ALSR-5121/2020	2020-12-03	North America	USA	San Diego County Public Health Laboratory	Andersen lab at Scripps Research	SEARCH Alliance San Diego with Tracy Basler et al
EPI_ISL_730365	USA/CA-ALSR-5122/2020	2020-12-03	North America	USA	San Diego County Public Health Laboratory	Andersen lab at Scripps Research	SEARCH Alliance San Diego with Tracy Basler et al
EPI_ISL_730366	USA/CA-ALSR-5123/2020	2020-12-03	North America	USA	San Diego County Public Health Laboratory	Andersen lab at Scripps Research	SEARCH Alliance San Diego with Tracy Basler et al
EPI_ISL_730369	USA/CA-ALSR-5128/2020	2020-12-04	North America	USA	San Diego County Public Health Laboratory	Andersen lab at Scripps Research	SEARCH Alliance San Diego with Tracy Basler et al
EPI_ISL_730370	USA/CA-ALSR-5129/2020	2020-11-13	North America	USA	San Diego County Public Health Laboratory	Andersen lab at Scripps Research	SEARCH Alliance San Diego with Tracy Basler et al
EPI_ISL_4519391	USA/CA-ALSR-51293/2021	2021-08-18	North America	USA	EXCITE Lab	Andersen lab at Scripps Research	David Pride et al
EPI_ISL_4519392	USA/CA-ALSR-51295/2021	2021-08-18	North America	USA	EXCITE Lab	Andersen lab at Scripps Research	David Pride et al
EPI_ISL_4519393	USA/CA-ALSR-51299/2021	2021-08-18	North America	USA	EXCITE Lab	Andersen lab at Scripps Research	David Pride et al
EPI_ISL_4519394	USA/CA-ALSR-51301/2021	2021-08-17	North America	USA	EXCITE Lab	Andersen lab at Scripps Research	David Pride et al
EPI_ISL_4519395	USA/CA-ALSR-51302/2021	2021-08-18	North America	USA	EXCITE Lab	Andersen lab at Scripps Research	David Pride et al
EPI_ISL_4519397	USA/CA-ALSR-51304/2021	2021-08-18	North America	USA	EXCITE Lab	Andersen lab at Scripps Research	David Pride et al
EPI_ISL_4519398	USA/CA-ALSR-51306/2021	2021-08-18	North America	USA	EXCITE Lab	Andersen lab at Scripps Research	David Pride et al
EPI_ISL_4519400	USA/CA-ALSR-51310/2021	2021-08-18	North America	USA	EXCITE Lab	Andersen lab at Scripps Research	David Pride et al
EPI_ISL_4519401	USA/CA-ALSR-51314/2021	2021-08-17	North America	USA	EXCITE Lab	Andersen lab at Scripps Research	David Pride et al
EPI_ISL_4519402	USA/CA-ALSR-51316/2021	2021-08-17	North America	USA	EXCITE Lab	Andersen lab at Scripps Research	David Pride et al
EPI_ISL_4519403	USA/CA-ALSR-51319/2021	2021-08-17	North America	USA	EXCITE Lab	Andersen lab at Scripps Research	David Pride et al
EPI_ISL_4519404	USA/CA-ALSR-51321/2021	2021-08-17	North America	USA	EXCITE Lab	Andersen lab at Scripps Research	David Pride et al
EPI_ISL_4519405	USA/CA-ALSR-51323/2021	2021-08-17	North America	USA	EXCITE Lab	Andersen lab at Scripps Research	David Pride et al
EPI_ISL_4519406	USA/CA-ALSR-51324/2021	2021-08-17	North America	USA	EXCITE Lab	Andersen lab at Scripps Research	David Pride et al
EPI_ISL_4519407	USA/CA-ALSR-51327/2021	2021-08-17	North America	USA	EXCITE Lab	Andersen lab at Scripps Research	David Pride et al
EPI_ISL_4519408	USA/CA-ALSR-51328/2021	2021-08-17	North America	USA	EXCITE Lab	Andersen lab at Scripps Research	David Pride et al
EPI_ISL_4519410	USA/CA-ALSR-51330/2021	2021-08-18	North America	USA	EXCITE Lab	Andersen lab at Scripps Research	David Pride et al
EPI_ISL_4519411	USA/CA-ALSR-51332/2021	2021-08-18	North America	USA	EXCITE Lab	Andersen lab at Scripps Research	David Pride et al
EPI_ISL_4519412	USA/CA-ALSR-51334/2021	2021-08-18	North America	USA	EXCITE Lab	Andersen lab at Scripps Research	David Pride et al
EPI_ISL_4519413	USA/CA-ALSR-51336/2021	2021-08-18	North America	USA	EXCITE Lab	Andersen lab at Scripps Research	David Pride et al
EPI_ISL_4519414	USA/CA-ALSR-51337/2021	2021-08-18	North America	USA	EXCITE Lab	Andersen lab at Scripps Research	David Pride et al
EPI_ISL_4519415	USA/CA-ALSR-51338/2021	2021-08-18	North America	USA	EXCITE Lab	Andersen lab at Scripps Research	David Pride et al
EPI_ISL_4519416	USA/CA-ALSR-51339/2021	2021-08-18	North America	USA	EXCITE Lab	Andersen lab at Scripps Research	David Pride et al
EPI_ISL_4519417	USA/CA-ALSR-51340/2021	2021-08-18	North America	USA	EXCITE Lab	Andersen lab at Scripps Research	David Pride et al
EPI_ISL_4519419	USA/CA-ALSR-51343/2021	2021-08-17	North America	USA	EXCITE Lab	Andersen lab at Scripps Research	David Pride et al
EPI_ISL_4519420	USA/CA-ALSR-51346/2021	2021-08-18	North America	USA	EXCITE Lab	Andersen lab at Scripps Research	David Pride et al
EPI_ISL_4519421	USA/CA-ALSR-51347/2021	2021-08-18	North America	USA	EXCITE Lab	Andersen lab at Scripps Research	David Pride et al
EPI_ISL_4519422	USA/CA-ALSR-51349/2021	2021-08-19	North America	USA	EXCITE Lab	Andersen lab at Scripps Research	David Pride et al
EPI_ISL_4519423	USA/CA-ALSR-51351/2021	2021-08-19	North America	USA	EXCITE Lab	Andersen lab at Scripps Research	David Pride et al
EPI_ISL_4519424	USA/CA-ALSR-51352/2021	2021-08-19	North America	USA	EXCITE Lab	Andersen lab at Scripps Research	David Pride et al
EPI_ISL_4519425	USA/CA-ALSR-51353/2021	2021-08-19	North America	USA	EXCITE Lab	Andersen lab at Scripps Research	David Pride et al
EPI_ISL_4519426	USA/CA-ALSR-51355/2021	2021-08-19	North America	USA	EXCITE Lab	Andersen lab at Scripps Research	David Pride et al
EPI_ISL_4519427	USA/CA-ALSR-51356/2021	2021-08-17	North America	USA	EXCITE Lab	Andersen lab at Scripps Research	David Pride et al
EPI_ISL_4519428	USA/CA-ALSR-51357/2021	2021-08-18	North America	USA	EXCITE Lab	Andersen lab at Scripps Research	David Pride et al
EPI_ISL_4519429	USA/CA-ALSR-51359/2021	2021-08-19	North America	USA	EXCITE Lab	Andersen lab at Scripps Research	David Pride et al
EPI_ISL_4519430	USA/CA-ALSR-51360/2021	2021-08-19	North America	USA	EXCITE Lab	Andersen lab at Scripps Research	David Pride et al
EPI_ISL_4519431	USA/CA-ALSR-51362/2021	2021-08-19	North America	USA	EXCITE Lab	Andersen lab at Scripps Research	David Pride et al
EPI_ISL_4519432	USA/CA-ALSR-51363/2021	2021-08-19	North America	USA	EXCITE Lab	Andersen lab at Scripps Research	David Pride et al
EPI_ISL_4519433	USA/CA-ALSR-51365/2021	2021-08-18	North America	USA	EXCITE Lab	Andersen lab at Scripps Research	David Pride et al
EPI_ISL_4519434	USA/CA-ALSR-51367/2021	2021-08-19	North America	USA	EXCITE Lab	Andersen lab at Scripps Research	David Pride et al
EPI_ISL_4519435	USA/CA-ALSR-51370/2021	2021-08-19	North America	USA	EXCITE Lab	Andersen lab at Scripps Research	David Pride et al
EPI_ISL_4519436	USA/CA-ALSR-51371/2021	2021-08-19	North America	USA	EXCITE Lab	Andersen lab at Scripps Research	David Pride et al
EPI_ISL_4519437	USA/CA-ALSR-51372/2021	2021-08-19	North America	USA	EXCITE Lab	Andersen lab at Scripps Research	David Pride et al
EPI_ISL_4519438	USA/CA-ALSR-51374/2021	2021-08-18	North America	USA	EXCITE Lab	Andersen lab at Scripps Research	David Pride et al
EPI_ISL_4519439	USA/CA-ALSR-51375/2021	2021-08-19	North America	USA	EXCITE Lab	Andersen lab at Scripps Research	David Pride et al
EPI_ISL_4519440	USA/CA-ALSR-51377/2021	2021-08-19	North America	USA	EXCITE Lab	Andersen lab at Scripps Research	David Pride et al
EPI_ISL_4519441	USA/CA-ALSR-51378/2021	2021-08-17	North America	USA	EXCITE Lab	Andersen lab at Scripps Research	David Pride et al
EPI_ISL_4519442	USA/CA-ALSR-51379/2021	2021-08-19	North America	USA	EXCITE Lab	Andersen lab at Scripps Research	David Pride et al
EPI_ISL_4519443	USA/CA-ALSR-51382/2021	2021-08-19	North America	USA	EXCITE Lab	Andersen lab at Scripps Research	David Pride et al
EPI_ISL_4519444	USA/CA-ALSR-51384/2021	2021-08-19	North America	USA	EXCITE Lab	Andersen lab at Scripps Research	David Pride et al
EPI_ISL_4519445	USA/CA-ALSR-51389/2021	2021-08-17	North America	USA	EXCITE Lab	Andersen lab at Scripps Research	David Pride et al
EPI_ISL_4519446	USA/CA-ALSR-51393/2021	2021-08-18	North America	USA	EXCITE Lab	Andersen lab at Scripps Research	David Pride et al
EPI_ISL_4519447	USA/CA-ALSR-51397/2021	2021-08-17	North America	USA	EXCITE Lab	Andersen lab at Scripps Research	David Pride et al
EPI_ISL_4519448	USA/CA-ALSR-51402/2021	2021-08-17	North America	USA	EXCITE Lab	Andersen lab at Scripps Research	David Pride et al
EPI_ISL_4519449	USA/CA-ALSR-51403/2021	2021-08-19	North America	USA	EXCITE Lab	Andersen lab at Scripps Research	David Pride et al
EPI_ISL_4519450	USA/CA-ALSR-51405/2021	2021-08-17	North America	USA	EXCITE Lab	Andersen lab at Scripps Research	David Pride et al
EPI_ISL_4519451	USA/CA-ALSR-51407/2021	2021-08-19	North America	USA	EXCITE Lab	Andersen lab at Scripps Research	David Pride et al
EPI_ISL_4519452	USA/CA-ALSR-51408/2021	2021-08-17	North America	USA	EXCITE Lab	Andersen lab at Scripps Research	David Pride et al
EPI_ISL_4519453	USA/CA-ALSR-51409/2021	2021-08-20	North America	USA	EXCITE Lab	Andersen lab at Scripps Research	Fred Wu et al
EPI_ISL_4519454	USA/CA-ALSR-51410/2021	2021-08-20	North America	USA	EXCITE Lab	Andersen lab at Scripps Research	Chip Schooley et al
EPI_ISL_4519455	USA/CA-ALSR-51411/2021	2021-08-18	North America	USA	EXCITE Lab	Andersen lab at Scripps Research	Chip Schooley et al
EPI_ISL_4519456	USA/CA-ALSR-51412/2021	2021-08-19	North America	USA	EXCITE Lab	Andersen lab at Scripps Research	Chip Schooley et al
EPI_ISL_4519457	USA/CA-ALSR-51413/2021	2021-08-18	North America	USA	EXCITE Lab	Andersen lab at Scripps Research	Chip Schooley et al
EPI_ISL_4519458	USA/CA-ALSR-51414/2021	2021-08-18	North America	USA	EXCITE Lab	Andersen lab at Scripps Research	Chip Schooley et al
EPI_ISL_4519459	USA/CA-ALSR-51415/2021	2021-08-19	North America	USA	EXCITE Lab	Andersen lab at Scripps Research	Robert Tukey et al
EPI_ISL_4519460	USA/CA-ALSR-51417/2021	2021-08-19	North America	USA	EXCITE Lab	Andersen lab at Scripps Research	Chip Schooley et al
EPI_ISL_4519461	USA/CA-ALSR-51418/2021	2021-08-22	North America	USA	EXCITE Lab	Andersen lab at Scripps Research	Chip Schooley et al
EPI_ISL_4519462	USA/CA-ALSR-51419/2021	2021-08-20	North America	USA	EXCITE Lab	Andersen lab at Scripps Research	Fred Wu et al
EPI_ISL_4519463	USA/CA-ALSR-51421/2021	2021-08-19	North America	USA	EXCITE Lab	Andersen lab at Scripps Research	Chip Schooley et al
EPI_ISL_4519464	USA/CA-ALSR-51422/2021	2021-08-22	North America	USA	EXCITE Lab	Andersen lab at Scripps Research	Chip Schooley et al
EPI_ISL_4519465	USA/CA-ALSR-51423/2021	2021-08-19	North America	USA	EXCITE Lab	Andersen lab at Scripps Research	Chip Schooley et al
EPI_ISL_4519466	USA/CA-ALSR-51425/2021	2021-08-19	North America	USA	EXCITE Lab	Andersen lab at Scripps Research	Chip Schooley et al
EPI_ISL_4519467	USA/CA-ALSR-51426/2021	2021-08-19	North America	USA	EXCITE Lab	Andersen lab at Scripps Research	Chip Schooley et al
EPI_ISL_4519468	USA/CA-ALSR-51442/2021	2021-08-25	North America	USA	EXCITE Lab	Andersen lab at Scripps Research	David Pride et al
EPI_ISL_4519469	USA/CA-ALSR-51476/2021	2021-08-25	North America	USA	EXCITE Lab	Andersen lab at Scripps Research	David Pride et al
EPI_ISL_4519470	USA/CA-ALSR-51481/2021	2021-08-25	North America	USA	EXCITE Lab	Andersen lab at Scripps Research	David Pride et al
EPI_ISL_4519471	USA/CA-ALSR-51506/2021	2021-08-25	North America	USA	EXCITE Lab	Andersen lab at Scripps Research	David Pride et al
EPI_ISL_4519472	USA/CA-ALSR-51511/2021	2021-08-26	North America	USA	EXCITE Lab	Andersen lab at Scripps Research	David Pride et al
EPI_ISL_4519473	USA/CA-ALSR-51515/2021	2021-08-24	North America	USA	EXCITE Lab	Andersen lab at Scripps Research	David Pride et al
EPI_ISL_4519474	USA/CA-ALSR-51522/2021	2021-08-25	North America	USA	EXCITE Lab	Andersen lab at Scripps Research	David Pride et al
EPI_ISL_4519475	USA/CA-ALSR-51532/2021	2021-08-24	North America	USA	EXCITE Lab	Andersen lab at Scripps Research	David Pride et al
EPI_ISL_4519476	USA/CA-ALSR-51539/2021	2021-08-24	North America	USA	EXCITE Lab	Andersen lab at Scripps Research	David Pride et al
EPI_ISL_4519477	USA/CA-ALSR-51545/2021	2021-08-23	North America	USA	EXCITE Lab	Andersen lab at Scripps Research	David Pride et al
EPI_ISL_4519478	USA/CA-ALSR-51549/2021	2021-08-26	North America	USA	EXCITE Lab	Andersen lab at Scripps Research	David Pride et al
EPI_ISL_4519479	USA/CA-ALSR-51553/2021	2021-08-24	North America	USA	EXCITE Lab	Andersen lab at Scripps Research	David Pride et al
EPI_ISL_4519480	USA/CA-ALSR-51558/2021	2021-08-24	North America	USA	EXCITE Lab	Andersen lab at Scripps Research	David Pride et al
EPI_ISL_4519481	USA/CA-ALSR-51572/2021	2021-08-26	North America	USA	EXCITE Lab	Andersen lab at Scripps Research	David Pride et al
EPI_ISL_4519482	USA/CA-ALSR-51595/2021	2021-08-25	North America	USA	EXCITE Lab	Andersen lab at Scripps Research	David Pride et al
EPI_ISL_4519483	USA/CA-ALSR-51600/2021	2021-08-25	North America	USA	EXCITE Lab	Andersen lab at Scripps Research	David Pride et al
EPI_ISL_4519484	USA/CA-ALSR-51603/2021	2021-08-25	North America	USA	EXCITE Lab	Andersen lab at Scripps Research	David Pride et al
EPI_ISL_4519485	USA/CA-ALSR-51620/2021	2021-08-23	North America	USA	EXCITE Lab	Andersen lab at Scripps Research	David Pride et al
EPI_ISL_4519486	USA/CA-ALSR-51647/2021	2021-08-24	North America	USA	EXCITE Lab	Andersen lab at Scripps Research	David Pride et al
EPI_ISL_4519487	USA/CA-ALSR-51678/2021	2021-08-26	North America	USA	EXCITE Lab	Andersen lab at Scripps Research	David Pride et al
EPI_ISL_4519488	USA/CA-ALSR-51684/2021	2021-08-25	North America	USA	EXCITE Lab	Andersen lab at Scripps Research	David Pride et al
EPI_ISL_4519489	USA/CA-ALSR-51685/2021	2021-08-24	North America	USA	EXCITE Lab	Andersen lab at Scripps Research	David Pride et al
EPI_ISL_4519490	USA/CA-ALSR-51689/2021	2021-08-25	North America	USA	EXCITE Lab	Andersen lab at Scripps Research	David Pride et al
EPI_ISL_4519491	USA/CA-ALSR-51697/2021	2021-08-26	North America	USA	EXCITE Lab	Andersen lab at Scripps Research	David Pride et al
EPI_ISL_4519492	USA/CA-ALSR-51701/2021	2021-08-26	North America	USA	EXCITE Lab	Andersen lab at Scripps Research	David Pride et al
EPI_ISL_4519493	USA/CA-ALSR-51708/2021	2021-08-25	North America	USA	EXCITE Lab	Andersen lab at Scripps Research	David Pride et al
EPI_ISL_4519494	USA/CA-ALSR-51711/2021	2021-08-24	North America	USA	EXCITE Lab	Andersen lab at Scripps Research	David Pride et al
EPI_ISL_4519495	USA/CA-ALSR-51717/2021	2021-08-24	North America	USA	EXCITE Lab	Andersen lab at Scripps Research	David Pride et al
EPI_ISL_4519496	USA/CA-ALSR-51718/2021	2021-08-24	North America	USA	EXCITE Lab	Andersen lab at Scripps Research	David Pride et al
EPI_ISL_4519497	USA/CA-ALSR-51722/2021	2021-08-23	North America	USA	EXCITE Lab	Andersen lab at Scripps Research	David Pride et al
EPI_ISL_4519498	USA/CA-ALSR-51723/2021	2021-08-26	North America	USA	EXCITE Lab	Andersen lab at Scripps Research	David Pride et al
EPI_ISL_4519499	USA/CA-ALSR-51727/2021	2021-08-26	North America	USA	EXCITE Lab	Andersen lab at Scripps Research	David Pride et al
EPI_ISL_4519500	USA/CA-ALSR-51730/2021	2021-08-24	North America	USA	EXCITE Lab	Andersen lab at Scripps Research	David Pride et al
EPI_ISL_4519501	USA/CA-ALSR-51731/2021	2021-08-25	North America	USA	EXCITE Lab	Andersen lab at Scripps Research	David Pride et al
EPI_ISL_4519502	USA/CA-ALSR-51734/2021	2021-08-23	North America	USA	EXCITE Lab	Andersen lab at Scripps Research	David Pride et al
EPI_ISL_4519503	USA/CA-ALSR-51735/2021	2021-08-24	North America	USA	EXCITE Lab	Andersen lab at Scripps Research	David Pride et al
EPI_ISL_4519504	USA/CA-ALSR-51737/2021	2021-08-24	North America	USA	EXCITE Lab	Andersen lab at Scripps Research	David Pride et al
EPI_ISL_4519505	USA/CA-ALSR-51738/2021	2021-08-26	North America	USA	EXCITE Lab	Andersen lab at Scripps Research	David Pride et al
EPI_ISL_4519506	USA/CA-ALSR-51739/2021	2021-08-25	North America	USA	EXCITE Lab	Andersen lab at Scripps Research	David Pride et al
EPI_ISL_4519507	USA/CA-ALSR-51746/2021	2021-08-26	North America	USA	EXCITE Lab	Andersen lab at Scripps Research	David Pride et al
EPI_ISL_4519508	USA/CA-ALSR-51751/2021	2021-08-24	North America	USA	EXCITE Lab	Andersen lab at Scripps Research	David Pride et al
EPI_ISL_4519509	USA/CA-ALSR-51759/2021	2021-08-26	North America	USA	EXCITE Lab	Andersen lab at Scripps Research	David Pride et al
EPI_ISL_4519510	USA/CA-ALSR-51763/2021	2021-08-21	North America	USA	EXCITE Lab	Andersen lab at Scripps Research	David Pride et al
EPI_ISL_4519805	USA/CA-ALSR-51818/2021	2021-08-18	North America	USA	Sharp HealthCare Laboratory	Andersen lab at Scripps Research	SEARCH Alliance San Diego with Aaron Harding et al
EPI_ISL_4519806	USA/CA-ALSR-51819/2021	2021-08-25	North America	USA	Sharp HealthCare Laboratory	Andersen lab at Scripps Research	SEARCH Alliance San Diego with Aaron Harding et al
EPI_ISL_4519807	USA/CA-ALSR-51820/2021	2021-08-23	North America	USA	Sharp HealthCare Laboratory	Andersen lab at Scripps Research	SEARCH Alliance San Diego with Aaron Harding et al
EPI_ISL_4519808	USA/CA-ALSR-51821/2021	2021-08-20	North America	USA	Sharp HealthCare Laboratory	Andersen lab at Scripps Research	SEARCH Alliance San Diego with Aaron Harding et al
EPI_ISL_4519809	USA/CA-ALSR-51822/2021	2021-08-20	North America	USA	Sharp HealthCare Laboratory	Andersen lab at Scripps Research	SEARCH Alliance San Diego with Aaron Harding et al
EPI_ISL_4519810	USA/CA-ALSR-51823/2021	2021-08-22	North America	USA	Sharp HealthCare Laboratory	Andersen lab at Scripps Research	SEARCH Alliance San Diego with Aaron Harding et al
EPI_ISL_4519811	USA/CA-ALSR-51824/2021	2021-08-20	North America	USA	Sharp HealthCare Laboratory	Andersen lab at Scripps Research	SEARCH Alliance San Diego with Aaron Harding et al
EPI_ISL_4519812	USA/CA-ALSR-51825/2021	2021-08-21	North America	USA	Sharp HealthCare Laboratory	Andersen lab at Scripps Research	SEARCH Alliance San Diego with Aaron Harding et al
EPI_ISL_4519813	USA/CA-ALSR-51826/2021	2021-08-23	North America	USA	Sharp HealthCare Laboratory	Andersen lab at Scripps Research	SEARCH Alliance San Diego with Aaron Harding et al
EPI_ISL_4519814	USA/CA-ALSR-51827/2021	2021-08-18	North America	USA	Sharp HealthCare Laboratory	Andersen lab at Scripps Research	SEARCH Alliance San Diego with Aaron Harding et al
EPI_ISL_4519815	USA/CA-ALSR-51828/2021	2021-08-23	North America	USA	Sharp HealthCare Laboratory	Andersen lab at Scripps Research	SEARCH Alliance San Diego with Aaron Harding et al
EPI_ISL_4519816	USA/CA-ALSR-51829/2021	2021-08-19	North America	USA	Sharp HealthCare Laboratory	Andersen lab at Scripps Research	SEARCH Alliance San Diego with Aaron Harding et al
EPI_ISL_4519817	USA/CA-ALSR-51830/2021	2021-08-22	North America	USA	Sharp HealthCare Laboratory	Andersen lab at Scripps Research	SEARCH Alliance San Diego with Aaron Harding et al
EPI_ISL_4519818	USA/CA-ALSR-51831/2021	2021-08-22	North America	USA	Sharp HealthCare Laboratory	Andersen lab at Scripps Research	SEARCH Alliance San Diego with Aaron Harding et al
EPI_ISL_4519819	USA/CA-ALSR-51832/2021	2021-08-21	North America	USA	Sharp HealthCare Laboratory	Andersen lab at Scripps Research	SEARCH Alliance San Diego with Aaron Harding et al
EPI_ISL_4519820	USA/CA-ALSR-51833/2021	2021-08-23	North America	USA	Sharp HealthCare Laboratory	Andersen lab at Scripps Research	SEARCH Alliance San Diego with Aaron Harding et al
EPI_ISL_4519821	USA/CA-ALSR-51834/2021	2021-08-19	North America	USA	Sharp HealthCare Laboratory	Andersen lab at Scripps Research	SEARCH Alliance San Diego with Aaron Harding et al
EPI_ISL_4519822	USA/CA-ALSR-51835/2021	2021-08-24	North America	USA	Sharp HealthCare Laboratory	Andersen lab at Scripps Research	SEARCH Alliance San Diego with Aaron Harding et al
EPI_ISL_4519823	USA/CA-ALSR-51836/2021	2021-08-23	North America	USA	Sharp HealthCare Laboratory	Andersen lab at Scripps Research	SEARCH Alliance San Diego with Aaron Harding et al
EPI_ISL_4519824	USA/CA-ALSR-51837/2021	2021-08-25	North America	USA	Sharp HealthCare Laboratory	Andersen lab at Scripps Research	SEARCH Alliance San Diego with Aaron Harding et al
EPI_ISL_4519825	USA/CA-ALSR-51838/2021	2021-08-19	North America	USA	Sharp HealthCare Laboratory	Andersen lab at Scripps Research	SEARCH Alliance San Diego with Aaron Harding et al
EPI_ISL_4519826	USA/CA-ALSR-51839/2021	2021-08-24	North America	USA	Sharp HealthCare Laboratory	Andersen lab at Scripps Research	SEARCH Alliance San Diego with Aaron Harding et al
EPI_ISL_4519827	USA/CA-ALSR-51840/2021	2021-08-24	North America	USA	Sharp HealthCare Laboratory	Andersen lab at Scripps Research	SEARCH Alliance San Diego with Aaron Harding et al
EPI_ISL_4519828	USA/CA-ALSR-51841/2021	2021-08-18	North America	USA	Sharp HealthCare Laboratory	Andersen lab at Scripps Research	SEARCH Alliance San Diego with Aaron Harding et al
EPI_ISL_4519829	USA/CA-ALSR-51842/2021	2021-08-24	North America	USA	Sharp HealthCare Laboratory	Andersen lab at Scripps Research	SEARCH Alliance San Diego with Aaron Harding et al
EPI_ISL_4519830	USA/CA-ALSR-51843/2021	2021-08-23	North America	USA	Sharp HealthCare Laboratory	Andersen lab at Scripps Research	SEARCH Alliance San Diego with Aaron Harding et al
EPI_ISL_4519831	USA/CA-ALSR-51844/2021	2021-08-19	North America	USA	Sharp HealthCare Laboratory	Andersen lab at Scripps Research	SEARCH Alliance San Diego with Aaron Harding et al
EPI_ISL_4519832	USA/CA-ALSR-51845/2021	2021-08-18	North America	USA	Sharp HealthCare Laboratory	Andersen lab at Scripps Research	SEARCH Alliance San Diego with Aaron Harding et al
EPI_ISL_4519833	USA/CA-ALSR-51846/2021	2021-08-21	North America	USA	Sharp HealthCare Laboratory	Andersen lab at Scripps Research	SEARCH Alliance San Diego with Aaron Harding et al
EPI_ISL_4519834	USA/CA-ALSR-51847/2021	2021-08-19	North America	USA	Sharp HealthCare Laboratory	Andersen lab at Scripps Research	SEARCH Alliance San Diego with Aaron Harding et al
EPI_ISL_4519835	USA/CA-ALSR-51848/2021	2021-08-21	North America	USA	Sharp HealthCare Laboratory	Andersen lab at Scripps Research	SEARCH Alliance San Diego with Aaron Harding et al
EPI_ISL_4519837	USA/CA-ALSR-51850/2021	2021-08-24	North America	USA	Sharp HealthCare Laboratory	Andersen lab at Scripps Research	SEARCH Alliance San Diego with Aaron Harding et al
EPI_ISL_4519838	USA/CA-ALSR-51851/2021	2021-08-23	North America	USA	Sharp HealthCare Laboratory	Andersen lab at Scripps Research	SEARCH Alliance San Diego with Aaron Harding et al
EPI_ISL_4519839	USA/CA-ALSR-51852/2021	2021-08-23	North America	USA	Sharp HealthCare Laboratory	Andersen lab at Scripps Research	SEARCH Alliance San Diego with Aaron Harding et al
EPI_ISL_4519840	USA/CA-ALSR-51853/2021	2021-08-20	North America	USA	Sharp HealthCare Laboratory	Andersen lab at Scripps Research	SEARCH Alliance San Diego with Aaron Harding et al
EPI_ISL_4519841	USA/CA-ALSR-51854/2021	2021-08-25	North America	USA	Sharp HealthCare Laboratory	Andersen lab at Scripps Research	SEARCH Alliance San Diego with Aaron Harding et al
EPI_ISL_4519842	USA/CA-ALSR-51855/2021	2021-08-22	North America	USA	Sharp HealthCare Laboratory	Andersen lab at Scripps Research	SEARCH Alliance San Diego with Aaron Harding et al
EPI_ISL_4519843	USA/CA-ALSR-51856/2021	2021-08-20	North America	USA	Sharp HealthCare Laboratory	Andersen lab at Scripps Research	SEARCH Alliance San Diego with Aaron Harding et al
EPI_ISL_4519844	USA/CA-ALSR-51857/2021	2021-08-20	North America	USA	Sharp HealthCare Laboratory	Andersen lab at Scripps Research	SEARCH Alliance San Diego with Aaron Harding et al
EPI_ISL_4519845	USA/CA-ALSR-51858/2021	2021-08-21	North America	USA	Sharp HealthCare Laboratory	Andersen lab at Scripps Research	SEARCH Alliance San Diego with Aaron Harding et al
EPI_ISL_4519846	USA/CA-ALSR-51859/2021	2021-08-21	North America	USA	Sharp HealthCare Laboratory	Andersen lab at Scripps Research	SEARCH Alliance San Diego with Aaron Harding et al
EPI_ISL_4519847	USA/CA-ALSR-51860/2021	2021-08-23	North America	USA	Sharp HealthCare Laboratory	Andersen lab at Scripps Research	SEARCH Alliance San Diego with Aaron Harding et al
EPI_ISL_4519848	USA/CA-ALSR-51861/2021	2021-08-20	North America	USA	Sharp HealthCare Laboratory	Andersen lab at Scripps Research	SEARCH Alliance San Diego with Aaron Harding et al
EPI_ISL_4519849	USA/CA-ALSR-51862/2021	2021-08-20	North America	USA	Sharp HealthCare Laboratory	Andersen lab at Scripps Research	SEARCH Alliance San Diego with Aaron Harding et al
EPI_ISL_4519850	USA/CA-ALSR-51863/2021	2021-08-23	North America	USA	Sharp HealthCare Laboratory	Andersen lab at Scripps Research	SEARCH Alliance San Diego with Aaron Harding et al
EPI_ISL_4519851	USA/CA-ALSR-51864/2021	2021-08-25	North America	USA	Sharp HealthCare Laboratory	Andersen lab at Scripps Research	SEARCH Alliance San Diego with Aaron Harding et al
EPI_ISL_4519852	USA/CA-ALSR-51865/2021	2021-08-23	North America	USA	Sharp HealthCare Laboratory	Andersen lab at Scripps Research	SEARCH Alliance San Diego with Aaron Harding et al
EPI_ISL_4519853	USA/CA-ALSR-51866/2021	2021-08-24	North America	USA	Sharp HealthCare Laboratory	Andersen lab at Scripps Research	SEARCH Alliance San Diego with Aaron Harding et al
EPI_ISL_4519854	USA/CA-ALSR-51867/2021	2021-08-21	North America	USA	Sharp HealthCare Laboratory	Andersen lab at Scripps Research	SEARCH Alliance San Diego with Aaron Harding et al
EPI_ISL_4519855	USA/CA-ALSR-51868/2021	2021-08-21	North America	USA	Sharp HealthCare Laboratory	Andersen lab at Scripps Research	SEARCH Alliance San Diego with Aaron Harding et al
EPI_ISL_4519856	USA/CA-ALSR-51869/2021	2021-08-18	North America	USA	Sharp HealthCare Laboratory	Andersen lab at Scripps Research	SEARCH Alliance San Diego with Aaron Harding et al
EPI_ISL_4519857	USA/CA-ALSR-51870/2021	2021-08-18	North America	USA	Sharp HealthCare Laboratory	Andersen lab at Scripps Research	SEARCH Alliance San Diego with Aaron Harding et al
EPI_ISL_4519858	USA/CA-ALSR-51871/2021	2021-08-15	North America	USA	Sharp HealthCare Laboratory	Andersen lab at Scripps Research	SEARCH Alliance San Diego with Aaron Harding et al
EPI_ISL_4519859	USA/CA-ALSR-51872/2021	2021-08-24	North America	USA	Sharp HealthCare Laboratory	Andersen lab at Scripps Research	SEARCH Alliance San Diego with Aaron Harding et al
EPI_ISL_4519860	USA/CA-ALSR-51873/2021	2021-08-18	North America	USA	Sharp HealthCare Laboratory	Andersen lab at Scripps Research	SEARCH Alliance San Diego with Aaron Harding et al
EPI_ISL_4519861	USA/CA-ALSR-51874/2021	2021-08-23	North America	USA	Sharp HealthCare Laboratory	Andersen lab at Scripps Research	SEARCH Alliance San Diego with Aaron Harding et al
EPI_ISL_4519862	USA/CA-ALSR-51875/2021	2021-08-21	North America	USA	Sharp HealthCare Laboratory	Andersen lab at Scripps Research	SEARCH Alliance San Diego with Aaron Harding et al
EPI_ISL_4519863	USA/CA-ALSR-51876/2021	2021-08-23	North America	USA	Sharp HealthCare Laboratory	Andersen lab at Scripps Research	SEARCH Alliance San Diego with Aaron Harding et al
EPI_ISL_4519864	USA/CA-ALSR-51877/2021	2021-08-23	North America	USA	Sharp HealthCare Laboratory	Andersen lab at Scripps Research	SEARCH Alliance San Diego with Aaron Harding et al
EPI_ISL_4519865	USA/CA-ALSR-51878/2021	2021-08-23	North America	USA	Sharp HealthCare Laboratory	Andersen lab at Scripps Research	SEARCH Alliance San Diego with Aaron Harding et al
EPI_ISL_4519866	USA/CA-ALSR-51879/2021	2021-08-24	North America	USA	Sharp HealthCare Laboratory	Andersen lab at Scripps Research	SEARCH Alliance San Diego with Aaron Harding et al
EPI_ISL_4519867	USA/CA-ALSR-51880/2021	2021-08-24	North America	USA	Sharp HealthCare Laboratory	Andersen lab at Scripps Research	SEARCH Alliance San Diego with Aaron Harding et al
EPI_ISL_4519868	USA/CA-ALSR-51881/2021	2021-08-25	North America	USA	Sharp HealthCare Laboratory	Andersen lab at Scripps Research	SEARCH Alliance San Diego with Aaron Harding et al
EPI_ISL_4519869	USA/CA-ALSR-51882/2021	2021-08-23	North America	USA	Sharp HealthCare Laboratory	Andersen lab at Scripps Research	SEARCH Alliance San Diego with Aaron Harding et al
EPI_ISL_4519870	USA/CA-ALSR-51883/2021	2021-08-23	North America	USA	Sharp HealthCare Laboratory	Andersen lab at Scripps Research	SEARCH Alliance San Diego with Aaron Harding et al
EPI_ISL_4519871	USA/CA-ALSR-51884/2021	2021-08-25	North America	USA	Sharp HealthCare Laboratory	Andersen lab at Scripps Research	SEARCH Alliance San Diego with Aaron Harding et al
EPI_ISL_4519872	USA/CA-ALSR-51885/2021	2021-08-24	North America	USA	Sharp HealthCare Laboratory	Andersen lab at Scripps Research	SEARCH Alliance San Diego with Aaron Harding et al
EPI_ISL_4519873	USA/CA-ALSR-51886/2021	2021-08-21	North America	USA	Sharp HealthCare Laboratory	Andersen lab at Scripps Research	SEARCH Alliance San Diego with Aaron Harding et al
EPI_ISL_4519874	USA/CA-ALSR-51887/2021	2021-08-18	North America	USA	Sharp HealthCare Laboratory	Andersen lab at Scripps Research	SEARCH Alliance San Diego with Aaron Harding et al
EPI_ISL_4519875	USA/CA-ALSR-51888/2021	2021-08-21	North America	USA	Sharp HealthCare Laboratory	Andersen lab at Scripps Research	SEARCH Alliance San Diego with Aaron Harding et al
EPI_ISL_4519876	USA/CA-ALSR-51889/2021	2021-08-21	North America	USA	Sharp HealthCare Laboratory	Andersen lab at Scripps Research	SEARCH Alliance San Diego with Aaron Harding et al
EPI_ISL_4519877	USA/CA-ALSR-51890/2021	2021-08-23	North America	USA	Sharp HealthCare Laboratory	Andersen lab at Scripps Research	SEARCH Alliance San Diego with Aaron Harding et al
EPI_ISL_4519878	USA/CA-ALSR-51891/2021	2021-08-23	North America	USA	Sharp HealthCare Laboratory	Andersen lab at Scripps Research	SEARCH Alliance San Diego with Aaron Harding et al
EPI_ISL_4519879	USA/CA-ALSR-51892/2021	2021-08-23	North America	USA	Sharp HealthCare Laboratory	Andersen lab at Scripps Research	SEARCH Alliance San Diego with Aaron Harding et al
EPI_ISL_4519880	USA/CA-ALSR-51893/2021	2021-08-25	North America	USA	Sharp HealthCare Laboratory	Andersen lab at Scripps Research	SEARCH Alliance San Diego with Aaron Harding et al
EPI_ISL_4519881	USA/CA-ALSR-51894/2021	2021-08-24	North America	USA	Sharp HealthCare Laboratory	Andersen lab at Scripps Research	SEARCH Alliance San Diego with Aaron Harding et al
EPI_ISL_4519882	USA/CA-ALSR-51895/2021	2021-08-21	North America	USA	Sharp HealthCare Laboratory	Andersen lab at Scripps Research	SEARCH Alliance San Diego with Aaron Harding et al
EPI_ISL_4519883	USA/CA-ALSR-51896/2021	2021-08-23	North America	USA	Sharp HealthCare Laboratory	Andersen lab at Scripps Research	SEARCH Alliance San Diego with Aaron Harding et al
EPI_ISL_4519884	USA/CA-ALSR-51897/2021	2021-08-24	North America	USA	Sharp HealthCare Laboratory	Andersen lab at Scripps Research	SEARCH Alliance San Diego with Aaron Harding et al
EPI_ISL_4519885	USA/CA-ALSR-51898/2021	2021-08-23	North America	USA	Sharp HealthCare Laboratory	Andersen lab at Scripps Research	SEARCH Alliance San Diego with Aaron Harding et al
EPI_ISL_4519886	USA/CA-ALSR-51899/2021	2021-08-24	North America	USA	Sharp HealthCare Laboratory	Andersen lab at Scripps Research	SEARCH Alliance San Diego with Aaron Harding et al
EPI_ISL_4519887	USA/CA-ALSR-51900/2021	2021-08-19	North America	USA	Sharp HealthCare Laboratory	Andersen lab at Scripps Research	SEARCH Alliance San Diego with Aaron Harding et al
EPI_ISL_4519888	USA/CA-ALSR-51901/2021	2021-08-25	North America	USA	Sharp HealthCare Laboratory	Andersen lab at Scripps Research	SEARCH Alliance San Diego with Aaron Harding et al
EPI_ISL_4519889	USA/CA-ALSR-51902/2021	2021-08-19	North America	USA	Sharp HealthCare Laboratory	Andersen lab at Scripps Research	SEARCH Alliance San Diego with Aaron Harding et al
EPI_ISL_4519890	USA/CA-ALSR-51903/2021	2021-08-23	North America	USA	Sharp HealthCare Laboratory	Andersen lab at Scripps Research	SEARCH Alliance San Diego with Aaron Harding et al
EPI_ISL_4519891	USA/CA-ALSR-51904/2021	2021-08-24	North America	USA	Sharp HealthCare Laboratory	Andersen lab at Scripps Research	SEARCH Alliance San Diego with Aaron Harding et al
EPI_ISL_4519892	USA/CA-ALSR-51905/2021	2021-08-19	North America	USA	Sharp HealthCare Laboratory	Andersen lab at Scripps Research	SEARCH Alliance San Diego with Aaron Harding et al
EPI_ISL_4519893	USA/CA-ALSR-51906/2021	2021-08-25	North America	USA	Sharp HealthCare Laboratory	Andersen lab at Scripps Research	SEARCH Alliance San Diego with Aaron Harding et al
EPI_ISL_4519894	USA/CA-ALSR-51907/2021	2021-08-20	North America	USA	Sharp HealthCare Laboratory	Andersen lab at Scripps Research	SEARCH Alliance San Diego with Aaron Harding et al
EPI_ISL_4519895	USA/CA-ALSR-51908/2021	2021-08-23	North America	USA	Sharp HealthCare Laboratory	Andersen lab at Scripps Research	SEARCH Alliance San Diego with Aaron Harding et al
EPI_ISL_4519896	USA/CA-ALSR-51909/2021	2021-08-19	North America	USA	Sharp HealthCare Laboratory	Andersen lab at Scripps Research	SEARCH Alliance San Diego with Aaron Harding et al
EPI_ISL_4519897	USA/CA-ALSR-51910/2021	2021-08-22	North America	USA	Sharp HealthCare Laboratory	Andersen lab at Scripps Research	SEARCH Alliance San Diego with Aaron Harding et al
EPI_ISL_4519898	USA/CA-ALSR-51911/2021	2021-08-23	North America	USA	Sharp HealthCare Laboratory	Andersen lab at Scripps Research	SEARCH Alliance San Diego with Aaron Harding et al
EPI_ISL_4519899	USA/CA-ALSR-51912/2021	2021-08-21	North America	USA	Sharp HealthCare Laboratory	Andersen lab at Scripps Research	SEARCH Alliance San Diego with Aaron Harding et al
EPI_ISL_4519900	USA/CA-ALSR-51913/2021	2021-08-23	North America	USA	Sharp HealthCare Laboratory	Andersen lab at Scripps Research	SEARCH Alliance San Diego with Aaron Harding et al
EPI_ISL_4519901	USA/CA-ALSR-51914/2021	2021-08-25	North America	USA	Sharp HealthCare Laboratory	Andersen lab at Scripps Research	SEARCH Alliance San Diego with Aaron Harding et al
EPI_ISL_4519902	USA/CA-ALSR-51915/2021	2021-08-18	North America	USA	Sharp HealthCare Laboratory	Andersen lab at Scripps Research	SEARCH Alliance San Diego with Aaron Harding et al
EPI_ISL_4519903	USA/CA-ALSR-51916/2021	2021-08-19	North America	USA	Sharp HealthCare Laboratory	Andersen lab at Scripps Research	SEARCH Alliance San Diego with Aaron Harding et al
EPI_ISL_4519904	USA/CA-ALSR-51917/2021	2021-08-24	North America	USA	Sharp HealthCare Laboratory	Andersen lab at Scripps Research	SEARCH Alliance San Diego with Aaron Harding et al
EPI_ISL_4519905	USA/CA-ALSR-51918/2021	2021-08-24	North America	USA	Sharp HealthCare Laboratory	Andersen lab at Scripps Research	SEARCH Alliance San Diego with Aaron Harding et al
EPI_ISL_4519906	USA/CA-ALSR-51919/2021	2021-08-17	North America	USA	Sharp HealthCare Laboratory	Andersen lab at Scripps Research	SEARCH Alliance San Diego with Aaron Harding et al
EPI_ISL_4519907	USA/CA-ALSR-51920/2021	2021-08-23	North America	USA	Sharp HealthCare Laboratory	Andersen lab at Scripps Research	SEARCH Alliance San Diego with Aaron Harding et al
EPI_ISL_4519908	USA/CA-ALSR-51921/2021	2021-08-24	North America	USA	Sharp HealthCare Laboratory	Andersen lab at Scripps Research	SEARCH Alliance San Diego with Aaron Harding et al
EPI_ISL_4519909	USA/CA-ALSR-51922/2021	2021-08-19	North America	USA	Sharp HealthCare Laboratory	Andersen lab at Scripps Research	SEARCH Alliance San Diego with Aaron Harding et al
EPI_ISL_4519910	USA/CA-ALSR-51923/2021	2021-08-23	North America	USA	Sharp HealthCare Laboratory	Andersen lab at Scripps Research	SEARCH Alliance San Diego with Aaron Harding et al
EPI_ISL_4519911	USA/CA-ALSR-51924/2021	2021-08-21	North America	USA	Sharp HealthCare Laboratory	Andersen lab at Scripps Research	SEARCH Alliance San Diego with Aaron Harding et al
EPI_ISL_4519912	USA/CA-ALSR-51925/2021	2021-08-24	North America	USA	Sharp HealthCare Laboratory	Andersen lab at Scripps Research	SEARCH Alliance San Diego with Aaron Harding et al
EPI_ISL_4519913	USA/CA-ALSR-51926/2021	2021-08-23	North America	USA	Sharp HealthCare Laboratory	Andersen lab at Scripps Research	SEARCH Alliance San Diego with Aaron Harding et al
EPI_ISL_4519914	USA/CA-ALSR-51927/2021	2021-08-24	North America	USA	Sharp HealthCare Laboratory	Andersen lab at Scripps Research	SEARCH Alliance San Diego with Aaron Harding et al
EPI_ISL_4519915	USA/CA-ALSR-51928/2021	2021-08-24	North America	USA	Sharp HealthCare Laboratory	Andersen lab at Scripps Research	SEARCH Alliance San Diego with Aaron Harding et al
EPI_ISL_4519916	USA/CA-ALSR-51929/2021	2021-08-23	North America	USA	Sharp HealthCare Laboratory	Andersen lab at Scripps Research	SEARCH Alliance San Diego with Aaron Harding et al
EPI_ISL_4519917	USA/CA-ALSR-51930/2021	2021-08-24	North America	USA	Sharp HealthCare Laboratory	Andersen lab at Scripps Research	SEARCH Alliance San Diego with Aaron Harding et al
EPI_ISL_4519918	USA/CA-ALSR-51931/2021	2021-08-15	North America	USA	Sharp HealthCare Laboratory	Andersen lab at Scripps Research	SEARCH Alliance San Diego with Aaron Harding et al
EPI_ISL_4519919	USA/CA-ALSR-51932/2021	2021-08-23	North America	USA	Sharp HealthCare Laboratory	Andersen lab at Scripps Research	SEARCH Alliance San Diego with Aaron Harding et al
EPI_ISL_4519920	USA/CA-ALSR-51933/2021	2021-08-21	North America	USA	Sharp HealthCare Laboratory	Andersen lab at Scripps Research	SEARCH Alliance San Diego with Aaron Harding et al
EPI_ISL_4519921	USA/CA-ALSR-51934/2021	2021-08-20	North America	USA	Sharp HealthCare Laboratory	Andersen lab at Scripps Research	SEARCH Alliance San Diego with Aaron Harding et al
EPI_ISL_4519922	USA/CA-ALSR-51935/2021	2021-08-22	North America	USA	Sharp HealthCare Laboratory	Andersen lab at Scripps Research	SEARCH Alliance San Diego with Aaron Harding et al
EPI_ISL_4519923	USA/CA-ALSR-51936/2021	2021-08-20	North America	USA	Sharp HealthCare Laboratory	Andersen lab at Scripps Research	SEARCH Alliance San Diego with Aaron Harding et al
EPI_ISL_4519924	USA/CA-ALSR-51937/2021	2021-08-20	North America	USA	Sharp HealthCare Laboratory	Andersen lab at Scripps Research	SEARCH Alliance San Diego with Aaron Harding et al
EPI_ISL_4519925	USA/CA-ALSR-51938/2021	2021-08-21	North America	USA	Sharp HealthCare Laboratory	Andersen lab at Scripps Research	SEARCH Alliance San Diego with Aaron Harding et al
EPI_ISL_4519926	USA/CA-ALSR-51939/2021	2021-08-21	North America	USA	Sharp HealthCare Laboratory	Andersen lab at Scripps Research	SEARCH Alliance San Diego with Aaron Harding et al
EPI_ISL_4519927	USA/CA-ALSR-51940/2021	2021-08-23	North America	USA	Sharp HealthCare Laboratory	Andersen lab at Scripps Research	SEARCH Alliance San Diego with Aaron Harding et al
EPI_ISL_4519928	USA/CA-ALSR-51941/2021	2021-08-23	North America	USA	Sharp HealthCare Laboratory	Andersen lab at Scripps Research	SEARCH Alliance San Diego with Aaron Harding et al
EPI_ISL_4519929	USA/CA-ALSR-51942/2021	2021-08-25	North America	USA	Sharp HealthCare Laboratory	Andersen lab at Scripps Research	SEARCH Alliance San Diego with Aaron Harding et al
EPI_ISL_4519930	USA/CA-ALSR-51943/2021	2021-08-19	North America	USA	Sharp HealthCare Laboratory	Andersen lab at Scripps Research	SEARCH Alliance San Diego with Aaron Harding et al
EPI_ISL_4519931	USA/CA-ALSR-51944/2021	2021-08-21	North America	USA	Sharp HealthCare Laboratory	Andersen lab at Scripps Research	SEARCH Alliance San Diego with Aaron Harding et al
EPI_ISL_4519932	USA/CA-ALSR-51945/2021	2021-08-23	North America	USA	Sharp HealthCare Laboratory	Andersen lab at Scripps Research	SEARCH Alliance San Diego with Aaron Harding et al
EPI_ISL_4519933	USA/CA-ALSR-51946/2021	2021-08-15	North America	USA	Sharp HealthCare Laboratory	Andersen lab at Scripps Research	SEARCH Alliance San Diego with Aaron Harding et al
EPI_ISL_4519934	USA/CA-ALSR-51947/2021	2021-08-21	North America	USA	Sharp HealthCare Laboratory	Andersen lab at Scripps Research	SEARCH Alliance San Diego with Aaron Harding et al
EPI_ISL_4519935	USA/CA-ALSR-51948/2021	2021-08-23	North America	USA	Sharp HealthCare Laboratory	Andersen lab at Scripps Research	SEARCH Alliance San Diego with Aaron Harding et al
EPI_ISL_4519936	USA/CA-ALSR-51949/2021	2021-08-18	North America	USA	Sharp HealthCare Laboratory	Andersen lab at Scripps Research	SEARCH Alliance San Diego with Aaron Harding et al
EPI_ISL_4519937	USA/CA-ALSR-51950/2021	2021-08-23	North America	USA	Sharp HealthCare Laboratory	Andersen lab at Scripps Research	SEARCH Alliance San Diego with Aaron Harding et al
EPI_ISL_4519938	USA/CA-ALSR-51951/2021	2021-08-24	North America	USA	Sharp HealthCare Laboratory	Andersen lab at Scripps Research	SEARCH Alliance San Diego with Aaron Harding et al
EPI_ISL_4519939	USA/CA-ALSR-51952/2021	2021-08-22	North America	USA	Sharp HealthCare Laboratory	Andersen lab at Scripps Research	SEARCH Alliance San Diego with Aaron Harding et al
EPI_ISL_4519940	USA/CA-ALSR-51953/2021	2021-08-20	North America	USA	Sharp HealthCare Laboratory	Andersen lab at Scripps Research	SEARCH Alliance San Diego with Aaron Harding et al
EPI_ISL_4519941	USA/CA-ALSR-51954/2021	2021-08-15	North America	USA	Sharp HealthCare Laboratory	Andersen lab at Scripps Research	SEARCH Alliance San Diego with Aaron Harding et al
EPI_ISL_4519942	USA/CA-ALSR-51955/2021	2021-08-22	North America	USA	Sharp HealthCare Laboratory	Andersen lab at Scripps Research	SEARCH Alliance San Diego with Aaron Harding et al
EPI_ISL_4519943	USA/CA-ALSR-51956/2021	2021-08-23	North America	USA	Sharp HealthCare Laboratory	Andersen lab at Scripps Research	SEARCH Alliance San Diego with Aaron Harding et al
EPI_ISL_4519944	USA/CA-ALSR-51957/2021	2021-08-23	North America	USA	Sharp HealthCare Laboratory	Andersen lab at Scripps Research	SEARCH Alliance San Diego with Aaron Harding et al
EPI_ISL_4519945	USA/CA-ALSR-51959/2021	2021-08-21	North America	USA	Sharp HealthCare Laboratory	Andersen lab at Scripps Research	SEARCH Alliance San Diego with Aaron Harding et al
EPI_ISL_4519946	USA/CA-ALSR-51960/2021	2021-08-21	North America	USA	Sharp HealthCare Laboratory	Andersen lab at Scripps Research	SEARCH Alliance San Diego with Aaron Harding et al
EPI_ISL_4519947	USA/CA-ALSR-51961/2021	2021-08-22	North America	USA	Sharp HealthCare Laboratory	Andersen lab at Scripps Research	SEARCH Alliance San Diego with Aaron Harding et al
EPI_ISL_4519948	USA/CA-ALSR-51962/2021	2021-08-20	North America	USA	Sharp HealthCare Laboratory	Andersen lab at Scripps Research	SEARCH Alliance San Diego with Aaron Harding et al
EPI_ISL_4519949	USA/CA-ALSR-51963/2021	2021-08-20	North America	USA	Sharp HealthCare Laboratory	Andersen lab at Scripps Research	SEARCH Alliance San Diego with Aaron Harding et al
EPI_ISL_4519950	USA/CA-ALSR-51964/2021	2021-08-23	North America	USA	Sharp HealthCare Laboratory	Andersen lab at Scripps Research	SEARCH Alliance San Diego with Aaron Harding et al
EPI_ISL_4519951	USA/CA-ALSR-51965/2021	2021-08-25	North America	USA	Sharp HealthCare Laboratory	Andersen lab at Scripps Research	SEARCH Alliance San Diego with Aaron Harding et al
EPI_ISL_4519952	USA/CA-ALSR-51966/2021	2021-08-25	North America	USA	Sharp HealthCare Laboratory	Andersen lab at Scripps Research	SEARCH Alliance San Diego with Aaron Harding et al
EPI_ISL_4519953	USA/CA-ALSR-51967/2021	2021-08-23	North America	USA	Sharp HealthCare Laboratory	Andersen lab at Scripps Research	SEARCH Alliance San Diego with Aaron Harding et al
EPI_ISL_4519954	USA/CA-ALSR-51968/2021	2021-08-15	North America	USA	Sharp HealthCare Laboratory	Andersen lab at Scripps Research	SEARCH Alliance San Diego with Aaron Harding et al
EPI_ISL_4519955	USA/CA-ALSR-51969/2021	2021-08-24	North America	USA	Sharp HealthCare Laboratory	Andersen lab at Scripps Research	SEARCH Alliance San Diego with Aaron Harding et al
EPI_ISL_4519956	USA/CA-ALSR-51970/2021	2021-08-24	North America	USA	Sharp HealthCare Laboratory	Andersen lab at Scripps Research	SEARCH Alliance San Diego with Aaron Harding et al
EPI_ISL_4519957	USA/CA-ALSR-51971/2021	2021-08-22	North America	USA	Sharp HealthCare Laboratory	Andersen lab at Scripps Research	SEARCH Alliance San Diego with Aaron Harding et al
EPI_ISL_4519958	USA/CA-ALSR-51972/2021	2021-08-19	North America	USA	Sharp HealthCare Laboratory	Andersen lab at Scripps Research	SEARCH Alliance San Diego with Aaron Harding et al
EPI_ISL_4519959	USA/CA-ALSR-51973/2021	2021-08-19	North America	USA	Sharp HealthCare Laboratory	Andersen lab at Scripps Research	SEARCH Alliance San Diego with Aaron Harding et al
EPI_ISL_4519960	USA/CA-ALSR-51974/2021	2021-08-20	North America	USA	Sharp HealthCare Laboratory	Andersen lab at Scripps Research	SEARCH Alliance San Diego with Aaron Harding et al
EPI_ISL_4519961	USA/CA-ALSR-51975/2021	2021-08-23	North America	USA	Sharp HealthCare Laboratory	Andersen lab at Scripps Research	SEARCH Alliance San Diego with Aaron Harding et al
EPI_ISL_4519962	USA/CA-ALSR-51976/2021	2021-08-21	North America	USA	Sharp HealthCare Laboratory	Andersen lab at Scripps Research	SEARCH Alliance San Diego with Aaron Harding et al
EPI_ISL_4519963	USA/CA-ALSR-51977/2021	2021-08-21	North America	USA	Sharp HealthCare Laboratory	Andersen lab at Scripps Research	SEARCH Alliance San Diego with Aaron Harding et al
EPI_ISL_4519964	USA/CA-ALSR-51978/2021	2021-08-25	North America	USA	Sharp HealthCare Laboratory	Andersen lab at Scripps Research	SEARCH Alliance San Diego with Aaron Harding et al
EPI_ISL_4519965	USA/CA-ALSR-51979/2021	2021-08-19	North America	USA	Sharp HealthCare Laboratory	Andersen lab at Scripps Research	SEARCH Alliance San Diego with Aaron Harding et al
EPI_ISL_4519966	USA/CA-ALSR-51980/2021	2021-08-24	North America	USA	Sharp HealthCare Laboratory	Andersen lab at Scripps Research	SEARCH Alliance San Diego with Aaron Harding et al
EPI_ISL_4519967	USA/CA-ALSR-51981/2021	2021-08-23	North America	USA	Sharp HealthCare Laboratory	Andersen lab at Scripps Research	SEARCH Alliance San Diego with Aaron Harding et al
EPI_ISL_4519968	USA/CA-ALSR-51983/2021	2021-08-24	North America	USA	Sharp HealthCare Laboratory	Andersen lab at Scripps Research	SEARCH Alliance San Diego with Aaron Harding et al
EPI_ISL_4519969	USA/CA-ALSR-51984/2021	2021-08-24	North America	USA	Sharp HealthCare Laboratory	Andersen lab at Scripps Research	SEARCH Alliance San Diego with Aaron Harding et al
EPI_ISL_4519970	USA/CA-ALSR-51986/2021	2021-08-17	North America	USA	Sharp HealthCare Laboratory	Andersen lab at Scripps Research	SEARCH Alliance San Diego with Aaron Harding et al
EPI_ISL_4519971	USA/CA-ALSR-51987/2021	2021-08-24	North America	USA	Sharp HealthCare Laboratory	Andersen lab at Scripps Research	SEARCH Alliance San Diego with Aaron Harding et al
EPI_ISL_4519972	USA/CA-ALSR-51988/2021	2021-08-21	North America	USA	Sharp HealthCare Laboratory	Andersen lab at Scripps Research	SEARCH Alliance San Diego with Aaron Harding et al
EPI_ISL_4519973	USA/CA-ALSR-51989/2021	2021-08-25	North America	USA	Sharp HealthCare Laboratory	Andersen lab at Scripps Research	SEARCH Alliance San Diego with Aaron Harding et al
EPI_ISL_4519974	USA/CA-ALSR-51990/2021	2021-08-24	North America	USA	Sharp HealthCare Laboratory	Andersen lab at Scripps Research	SEARCH Alliance San Diego with Aaron Harding et al
EPI_ISL_4519975	USA/CA-ALSR-51991/2021	2021-08-18	North America	USA	Sharp HealthCare Laboratory	Andersen lab at Scripps Research	SEARCH Alliance San Diego with Aaron Harding et al
EPI_ISL_4519976	USA/CA-ALSR-51992/2021	2021-08-22	North America	USA	Sharp HealthCare Laboratory	Andersen lab at Scripps Research	SEARCH Alliance San Diego with Aaron Harding et al
EPI_ISL_4519977	USA/CA-ALSR-51993/2021	2021-08-23	North America	USA	Sharp HealthCare Laboratory	Andersen lab at Scripps Research	SEARCH Alliance San Diego with Aaron Harding et al
EPI_ISL_4519978	USA/CA-ALSR-51994/2021	2021-08-21	North America	USA	Sharp HealthCare Laboratory	Andersen lab at Scripps Research	SEARCH Alliance San Diego with Aaron Harding et al
EPI_ISL_4519979	USA/CA-ALSR-51995/2021	2021-08-19	North America	USA	Sharp HealthCare Laboratory	Andersen lab at Scripps Research	SEARCH Alliance San Diego with Aaron Harding et al
EPI_ISL_4519980	USA/CA-ALSR-51996/2021	2021-08-23	North America	USA	Sharp HealthCare Laboratory	Andersen lab at Scripps Research	SEARCH Alliance San Diego with Aaron Harding et al
EPI_ISL_4519981	USA/CA-ALSR-51997/2021	2021-08-22	North America	USA	Sharp HealthCare Laboratory	Andersen lab at Scripps Research	SEARCH Alliance San Diego with Aaron Harding et al
EPI_ISL_4519982	USA/CA-ALSR-51998/2021	2021-08-23	North America	USA	Sharp HealthCare Laboratory	Andersen lab at Scripps Research	SEARCH Alliance San Diego with Aaron Harding et al
EPI_ISL_4519983	USA/CA-ALSR-51999/2021	2021-08-25	North America	USA	Sharp HealthCare Laboratory	Andersen lab at Scripps Research	SEARCH Alliance San Diego with Aaron Harding et al
EPI_ISL_4519984	USA/CA-ALSR-52000/2021	2021-08-24	North America	USA	Sharp HealthCare Laboratory	Andersen lab at Scripps Research	SEARCH Alliance San Diego with Aaron Harding et al
EPI_ISL_4519985	USA/CA-ALSR-52001/2021	2021-08-23	North America	USA	Sharp HealthCare Laboratory	Andersen lab at Scripps Research	SEARCH Alliance San Diego with Aaron Harding et al
EPI_ISL_4519986	USA/CA-ALSR-52002/2021	2021-08-24	North America	USA	Sharp HealthCare Laboratory	Andersen lab at Scripps Research	SEARCH Alliance San Diego with Aaron Harding et al
EPI_ISL_4519987	USA/CA-ALSR-52003/2021	2021-08-24	North America	USA	Sharp HealthCare Laboratory	Andersen lab at Scripps Research	SEARCH Alliance San Diego with Aaron Harding et al
EPI_ISL_4519988	USA/CA-ALSR-52004/2021	2021-08-21	North America	USA	Sharp HealthCare Laboratory	Andersen lab at Scripps Research	SEARCH Alliance San Diego with Aaron Harding et al
EPI_ISL_4519989	USA/CA-ALSR-52005/2021	2021-08-23	North America	USA	Sharp HealthCare Laboratory	Andersen lab at Scripps Research	SEARCH Alliance San Diego with Aaron Harding et al
EPI_ISL_4519990	USA/CA-ALSR-52006/2021	2021-08-23	North America	USA	Sharp HealthCare Laboratory	Andersen lab at Scripps Research	SEARCH Alliance San Diego with Aaron Harding et al
EPI_ISL_4519991	USA/CA-ALSR-52007/2021	2021-08-25	North America	USA	Sharp HealthCare Laboratory	Andersen lab at Scripps Research	SEARCH Alliance San Diego with Aaron Harding et al
EPI_ISL_4519992	USA/CA-ALSR-52008/2021	2021-08-24	North America	USA	Sharp HealthCare Laboratory	Andersen lab at Scripps Research	SEARCH Alliance San Diego with Aaron Harding et al
EPI_ISL_4519993	USA/CA-ALSR-52009/2021	2021-08-22	North America	USA	Sharp HealthCare Laboratory	Andersen lab at Scripps Research	SEARCH Alliance San Diego with Aaron Harding et al
EPI_ISL_4519994	USA/CA-ALSR-52010/2021	2021-08-24	North America	USA	Sharp HealthCare Laboratory	Andersen lab at Scripps Research	SEARCH Alliance San Diego with Aaron Harding et al
EPI_ISL_4519995	USA/CA-ALSR-52011/2021	2021-08-21	North America	USA	Sharp HealthCare Laboratory	Andersen lab at Scripps Research	SEARCH Alliance San Diego with Aaron Harding et al
EPI_ISL_4519996	USA/CA-ALSR-52012/2021	2021-08-22	North America	USA	Sharp HealthCare Laboratory	Andersen lab at Scripps Research	SEARCH Alliance San Diego with Aaron Harding et al
EPI_ISL_4519997	USA/CA-ALSR-52013/2021	2021-08-24	North America	USA	Sharp HealthCare Laboratory	Andersen lab at Scripps Research	SEARCH Alliance San Diego with Aaron Harding et al
EPI_ISL_4519998	USA/CA-ALSR-52014/2021	2021-08-25	North America	USA	Sharp HealthCare Laboratory	Andersen lab at Scripps Research	SEARCH Alliance San Diego with Aaron Harding et al
EPI_ISL_4519999	USA/CA-ALSR-52015/2021	2021-08-23	North America	USA	Sharp HealthCare Laboratory	Andersen lab at Scripps Research	SEARCH Alliance San Diego with Aaron Harding et al
EPI_ISL_4520000	USA/CA-ALSR-52016/2021	2021-08-25	North America	USA	Sharp HealthCare Laboratory	Andersen lab at Scripps Research	SEARCH Alliance San Diego with Aaron Harding et al
EPI_ISL_4520001	USA/CA-ALSR-52017/2021	2021-08-24	North America	USA	Sharp HealthCare Laboratory	Andersen lab at Scripps Research	SEARCH Alliance San Diego with Aaron Harding et al
EPI_ISL_4520002	USA/CA-ALSR-52018/2021	2021-08-21	North America	USA	Sharp HealthCare Laboratory	Andersen lab at Scripps Research	SEARCH Alliance San Diego with Aaron Harding et al
EPI_ISL_4520003	USA/CA-ALSR-52019/2021	2021-08-21	North America	USA	Sharp HealthCare Laboratory	Andersen lab at Scripps Research	SEARCH Alliance San Diego with Aaron Harding et al
EPI_ISL_4520004	USA/CA-ALSR-52020/2021	2021-08-18	North America	USA	Sharp HealthCare Laboratory	Andersen lab at Scripps Research	SEARCH Alliance San Diego with Aaron Harding et al
EPI_ISL_4520005	USA/CA-ALSR-52021/2021	2021-08-25	North America	USA	Sharp HealthCare Laboratory	Andersen lab at Scripps Research	SEARCH Alliance San Diego with Aaron Harding et al
EPI_ISL_4520006	USA/CA-ALSR-52022/2021	2021-08-22	North America	USA	Sharp HealthCare Laboratory	Andersen lab at Scripps Research	SEARCH Alliance San Diego with Aaron Harding et al
EPI_ISL_4520007	USA/CA-ALSR-52023/2021	2021-08-19	North America	USA	Sharp HealthCare Laboratory	Andersen lab at Scripps Research	SEARCH Alliance San Diego with Aaron Harding et al
EPI_ISL_4520008	USA/CA-ALSR-52025/2021	2021-08-24	North America	USA	Sharp HealthCare Laboratory	Andersen lab at Scripps Research	SEARCH Alliance San Diego with Aaron Harding et al
EPI_ISL_4520009	USA/CA-ALSR-52026/2021	2021-08-25	North America	USA	Sharp HealthCare Laboratory	Andersen lab at Scripps Research	SEARCH Alliance San Diego with Aaron Harding et al
EPI_ISL_4520010	USA/CA-ALSR-52027/2021	2021-08-24	North America	USA	Sharp HealthCare Laboratory	Andersen lab at Scripps Research	SEARCH Alliance San Diego with Aaron Harding et al
EPI_ISL_4520011	USA/CA-ALSR-52028/2021	2021-08-25	North America	USA	Sharp HealthCare Laboratory	Andersen lab at Scripps Research	SEARCH Alliance San Diego with Aaron Harding et al
EPI_ISL_4520012	USA/CA-ALSR-52029/2021	2021-08-18	North America	USA	Sharp HealthCare Laboratory	Andersen lab at Scripps Research	SEARCH Alliance San Diego with Aaron Harding et al
EPI_ISL_4520013	USA/CA-ALSR-52030/2021	2021-08-25	North America	USA	Sharp HealthCare Laboratory	Andersen lab at Scripps Research	SEARCH Alliance San Diego with Aaron Harding et al
EPI_ISL_4520014	USA/CA-ALSR-52031/2021	2021-08-23	North America	USA	Sharp HealthCare Laboratory	Andersen lab at Scripps Research	SEARCH Alliance San Diego with Aaron Harding et al
EPI_ISL_4520015	USA/CA-ALSR-52032/2021	2021-08-25	North America	USA	Sharp HealthCare Laboratory	Andersen lab at Scripps Research	SEARCH Alliance San Diego with Aaron Harding et al
EPI_ISL_4520016	USA/CA-ALSR-52033/2021	2021-08-18	North America	USA	Sharp HealthCare Laboratory	Andersen lab at Scripps Research	SEARCH Alliance San Diego with Aaron Harding et al
EPI_ISL_4520017	USA/CA-ALSR-52034/2021	2021-08-21	North America	USA	Sharp HealthCare Laboratory	Andersen lab at Scripps Research	SEARCH Alliance San Diego with Aaron Harding et al
EPI_ISL_4520018	USA/CA-ALSR-52035/2021	2021-08-20	North America	USA	Sharp HealthCare Laboratory	Andersen lab at Scripps Research	SEARCH Alliance San Diego with Aaron Harding et al
EPI_ISL_4520019	USA/CA-ALSR-52037/2021	2021-08-20	North America	USA	Sharp HealthCare Laboratory	Andersen lab at Scripps Research	SEARCH Alliance San Diego with Aaron Harding et al
EPI_ISL_4520020	USA/CA-ALSR-52038/2021	2021-08-23	North America	USA	Sharp HealthCare Laboratory	Andersen lab at Scripps Research	SEARCH Alliance San Diego with Aaron Harding et al
EPI_ISL_4520021	USA/CA-ALSR-52039/2021	2021-08-20	North America	USA	Sharp HealthCare Laboratory	Andersen lab at Scripps Research	SEARCH Alliance San Diego with Aaron Harding et al
EPI_ISL_4520022	USA/CA-ALSR-52040/2021	2021-08-18	North America	USA	Sharp HealthCare Laboratory	Andersen lab at Scripps Research	SEARCH Alliance San Diego with Aaron Harding et al
EPI_ISL_4520023	USA/CA-ALSR-52041/2021	2021-08-24	North America	USA	Sharp HealthCare Laboratory	Andersen lab at Scripps Research	SEARCH Alliance San Diego with Aaron Harding et al
EPI_ISL_4520024	USA/CA-ALSR-52045/2021	2021-08-24	North America	USA	Sharp HealthCare Laboratory	Andersen lab at Scripps Research	SEARCH Alliance San Diego with Aaron Harding et al
EPI_ISL_4520025	USA/CA-ALSR-52046/2021	2021-08-23	North America	USA	Sharp HealthCare Laboratory	Andersen lab at Scripps Research	SEARCH Alliance San Diego with Aaron Harding et al
EPI_ISL_4520026	USA/CA-ALSR-52047/2021	2021-08-24	North America	USA	Sharp HealthCare Laboratory	Andersen lab at Scripps Research	SEARCH Alliance San Diego with Aaron Harding et al
EPI_ISL_4520027	USA/CA-ALSR-52048/2021	2021-08-21	North America	USA	Sharp HealthCare Laboratory	Andersen lab at Scripps Research	SEARCH Alliance San Diego with Aaron Harding et al
EPI_ISL_4520028	USA/CA-ALSR-52049/2021	2021-08-24	North America	USA	Sharp HealthCare Laboratory	Andersen lab at Scripps Research	SEARCH Alliance San Diego with Aaron Harding et al
EPI_ISL_4520029	USA/CA-ALSR-52050/2021	2021-08-24	North America	USA	Sharp HealthCare Laboratory	Andersen lab at Scripps Research	SEARCH Alliance San Diego with Aaron Harding et al
EPI_ISL_4520030	USA/CA-ALSR-52052/2021	2021-08-23	North America	USA	Sharp HealthCare Laboratory	Andersen lab at Scripps Research	SEARCH Alliance San Diego with Aaron Harding et al
EPI_ISL_4520031	USA/CA-ALSR-52053/2021	2021-08-25	North America	USA	Sharp HealthCare Laboratory	Andersen lab at Scripps Research	SEARCH Alliance San Diego with Aaron Harding et al
EPI_ISL_4520032	USA/CA-ALSR-52054/2021	2021-08-25	North America	USA	Sharp HealthCare Laboratory	Andersen lab at Scripps Research	SEARCH Alliance San Diego with Aaron Harding et al
EPI_ISL_4520033	USA/CA-ALSR-52055/2021	2021-08-25	North America	USA	Sharp HealthCare Laboratory	Andersen lab at Scripps Research	SEARCH Alliance San Diego with Aaron Harding et al
EPI_ISL_4520034	USA/CA-ALSR-52056/2021	2021-08-23	North America	USA	Sharp HealthCare Laboratory	Andersen lab at Scripps Research	SEARCH Alliance San Diego with Aaron Harding et al
EPI_ISL_4520035	USA/CA-ALSR-52057/2021	2021-08-24	North America	USA	Sharp HealthCare Laboratory	Andersen lab at Scripps Research	SEARCH Alliance San Diego with Aaron Harding et al
EPI_ISL_4520036	USA/CA-ALSR-52058/2021	2021-08-21	North America	USA	Sharp HealthCare Laboratory	Andersen lab at Scripps Research	SEARCH Alliance San Diego with Aaron Harding et al
EPI_ISL_4520037	USA/CA-ALSR-52059/2021	2021-08-24	North America	USA	Sharp HealthCare Laboratory	Andersen lab at Scripps Research	SEARCH Alliance San Diego with Aaron Harding et al
EPI_ISL_4520038	USA/CA-ALSR-52060/2021	2021-08-23	North America	USA	Sharp HealthCare Laboratory	Andersen lab at Scripps Research	SEARCH Alliance San Diego with Aaron Harding et al
EPI_ISL_4520039	USA/CA-ALSR-52061/2021	2021-08-25	North America	USA	Sharp HealthCare Laboratory	Andersen lab at Scripps Research	SEARCH Alliance San Diego with Aaron Harding et al
EPI_ISL_4520040	USA/CA-ALSR-52062/2021	2021-08-23	North America	USA	Sharp HealthCare Laboratory	Andersen lab at Scripps Research	SEARCH Alliance San Diego with Aaron Harding et al
EPI_ISL_4520041	USA/CA-ALSR-52063/2021	2021-08-18	North America	USA	Sharp HealthCare Laboratory	Andersen lab at Scripps Research	SEARCH Alliance San Diego with Aaron Harding et al
EPI_ISL_4520042	USA/CA-ALSR-52064/2021	2021-08-21	North America	USA	Sharp HealthCare Laboratory	Andersen lab at Scripps Research	SEARCH Alliance San Diego with Aaron Harding et al
EPI_ISL_4520043	USA/CA-ALSR-52066/2021	2021-08-24	North America	USA	Sharp HealthCare Laboratory	Andersen lab at Scripps Research	SEARCH Alliance San Diego with Aaron Harding et al
EPI_ISL_4520044	USA/CA-ALSR-52067/2021	2021-08-21	North America	USA	Sharp HealthCare Laboratory	Andersen lab at Scripps Research	SEARCH Alliance San Diego with Aaron Harding et al
EPI_ISL_4520045	USA/CA-ALSR-52068/2021	2021-08-24	North America	USA	Sharp HealthCare Laboratory	Andersen lab at Scripps Research	SEARCH Alliance San Diego with Aaron Harding et al
EPI_ISL_4520046	USA/CA-ALSR-52069/2021	2021-08-21	North America	USA	Sharp HealthCare Laboratory	Andersen lab at Scripps Research	SEARCH Alliance San Diego with Aaron Harding et al
EPI_ISL_4520047	USA/CA-ALSR-52071/2021	2021-08-20	North America	USA	Sharp HealthCare Laboratory	Andersen lab at Scripps Research	SEARCH Alliance San Diego with Aaron Harding et al
EPI_ISL_4520048	USA/CA-ALSR-52073/2021	2021-08-24	North America	USA	Sharp HealthCare Laboratory	Andersen lab at Scripps Research	SEARCH Alliance San Diego with Aaron Harding et al
EPI_ISL_4520049	USA/CA-ALSR-52075/2021	2021-08-21	North America	USA	Sharp HealthCare Laboratory	Andersen lab at Scripps Research	SEARCH Alliance San Diego with Aaron Harding et al
EPI_ISL_4520050	USA/CA-ALSR-52076/2021	2021-08-25	North America	USA	Sharp HealthCare Laboratory	Andersen lab at Scripps Research	SEARCH Alliance San Diego with Aaron Harding et al
EPI_ISL_4520051	USA/CA-ALSR-52077/2021	2021-08-25	North America	USA	Sharp HealthCare Laboratory	Andersen lab at Scripps Research	SEARCH Alliance San Diego with Aaron Harding et al
EPI_ISL_4520052	USA/CA-ALSR-52079/2021	2021-08-18	North America	USA	Sharp HealthCare Laboratory	Andersen lab at Scripps Research	SEARCH Alliance San Diego with Aaron Harding et al
EPI_ISL_4520053	USA/CA-ALSR-52080/2021	2021-08-24	North America	USA	Sharp HealthCare Laboratory	Andersen lab at Scripps Research	SEARCH Alliance San Diego with Aaron Harding et al
EPI_ISL_4520054	USA/CA-ALSR-52081/2021	2021-08-23	North America	USA	Sharp HealthCare Laboratory	Andersen lab at Scripps Research	SEARCH Alliance San Diego with Aaron Harding et al
EPI_ISL_4520055	USA/CA-ALSR-52083/2021	2021-08-23	North America	USA	Sharp HealthCare Laboratory	Andersen lab at Scripps Research	SEARCH Alliance San Diego with Aaron Harding et al
EPI_ISL_4520056	USA/CA-ALSR-52084/2021	2021-08-24	North America	USA	Sharp HealthCare Laboratory	Andersen lab at Scripps Research	SEARCH Alliance San Diego with Aaron Harding et al
EPI_ISL_4520057	USA/CA-ALSR-52091/2021	2021-08-25	North America	USA	Sharp HealthCare Laboratory	Andersen lab at Scripps Research	SEARCH Alliance San Diego with Aaron Harding et al
EPI_ISL_4520058	USA/CA-ALSR-52096/2021	2021-08-25	North America	USA	Sharp HealthCare Laboratory	Andersen lab at Scripps Research	SEARCH Alliance San Diego with Aaron Harding et al
EPI_ISL_4520059	USA/CA-ALSR-52098/2021	2021-08-23	North America	USA	Sharp HealthCare Laboratory	Andersen lab at Scripps Research	SEARCH Alliance San Diego with Aaron Harding et al
EPI_ISL_4519793	USA/CA-ALSR-52368/2021	2021-08-31	North America	USA	EXCITE Lab	Andersen lab at Scripps Research	Chip Schooley et al
EPI_ISL_4520062	USA/CA-ALSR-52370/2021	2021-09-01	North America	USA	EXCITE Lab	Andersen lab at Scripps Research	Robert Tukey et al
EPI_ISL_4520063	USA/CA-ALSR-52439/2021	2021-08-30	North America	USA	EXCITE Lab	Andersen lab at Scripps Research	Robert Tukey et al
EPI_ISL_4520064	USA/CA-ALSR-52441/2021	2021-09-01	North America	USA	EXCITE Lab	Andersen lab at Scripps Research	Robert Tukey et al
EPI_ISL_4520065	USA/CA-ALSR-52443/2021	2021-08-30	North America	USA	EXCITE Lab	Andersen lab at Scripps Research	Robert Tukey et al
EPI_ISL_4520066	USA/CA-ALSR-52514/2021	2021-09-01	North America	USA	EXCITE Lab	Andersen lab at Scripps Research	Robert Tukey et al
EPI_ISL_4519794	USA/CA-ALSR-52534/2021	2021-08-31	North America	USA	EXCITE Lab	Andersen lab at Scripps Research	Chip Schooley et al
EPI_ISL_4519779	USA/CA-ALSR-52541/2021	2021-08-30	North America	USA	EXCITE Lab	Andersen lab at Scripps Research	Fred Wu et al
EPI_ISL_4519795	USA/CA-ALSR-52546/2021	2021-08-29	North America	USA	EXCITE Lab	Andersen lab at Scripps Research	Chip Schooley et al
EPI_ISL_4520067	USA/CA-ALSR-52581/2021	2021-08-31	North America	USA	EXCITE Lab	Andersen lab at Scripps Research	Robert Tukey et al
EPI_ISL_4520068	USA/CA-ALSR-52599/2021	2021-09-01	North America	USA	EXCITE Lab	Andersen lab at Scripps Research	Robert Tukey et al
EPI_ISL_4519796	USA/CA-ALSR-52607/2021	2021-08-30	North America	USA	EXCITE Lab	Andersen lab at Scripps Research	Chip Schooley et al
EPI_ISL_4519797	USA/CA-ALSR-52608/2021	2021-08-30	North America	USA	EXCITE Lab	Andersen lab at Scripps Research	Chip Schooley et al
EPI_ISL_4520069	USA/CA-ALSR-52622/2021	2021-08-31	North America	USA	EXCITE Lab	Andersen lab at Scripps Research	Robert Tukey et al
EPI_ISL_4519798	USA/CA-ALSR-52631/2021	2021-09-01	North America	USA	EXCITE Lab	Andersen lab at Scripps Research	Chip Schooley et al
EPI_ISL_4519615	USA/CA-ALSR-52667/2021	2021-08-28	North America	USA	EXCITE Lab	Andersen lab at Scripps Research	David Pride et al
EPI_ISL_4519616	USA/CA-ALSR-52675/2021	2021-09-01	North America	USA	EXCITE Lab	Andersen lab at Scripps Research	David Pride et al
EPI_ISL_4519617	USA/CA-ALSR-52677/2021	2021-08-27	North America	USA	EXCITE Lab	Andersen lab at Scripps Research	David Pride et al
EPI_ISL_4519618	USA/CA-ALSR-52701/2021	2021-08-31	North America	USA	EXCITE Lab	Andersen lab at Scripps Research	David Pride et al
EPI_ISL_4519619	USA/CA-ALSR-52706/2021	2021-09-01	North America	USA	EXCITE Lab	Andersen lab at Scripps Research	David Pride et al
EPI_ISL_4519620	USA/CA-ALSR-52716/2021	2021-08-31	North America	USA	EXCITE Lab	Andersen lab at Scripps Research	David Pride et al
EPI_ISL_4519621	USA/CA-ALSR-52723/2021	2021-08-31	North America	USA	EXCITE Lab	Andersen lab at Scripps Research	David Pride et al
EPI_ISL_4519622	USA/CA-ALSR-52736/2021	2021-08-05	North America	USA	EXCITE Lab	Andersen lab at Scripps Research	David Pride et al
EPI_ISL_4519623	USA/CA-ALSR-52744/2021	2021-09-01	North America	USA	EXCITE Lab	Andersen lab at Scripps Research	David Pride et al
EPI_ISL_4519624	USA/CA-ALSR-52746/2021	2021-08-30	North America	USA	EXCITE Lab	Andersen lab at Scripps Research	David Pride et al
EPI_ISL_4519625	USA/CA-ALSR-52751/2021	2021-08-31	North America	USA	EXCITE Lab	Andersen lab at Scripps Research	David Pride et al
EPI_ISL_4519626	USA/CA-ALSR-52755/2021	2021-09-01	North America	USA	EXCITE Lab	Andersen lab at Scripps Research	David Pride et al
EPI_ISL_4519627	USA/CA-ALSR-52764/2021	2021-09-02	North America	USA	EXCITE Lab	Andersen lab at Scripps Research	David Pride et al
EPI_ISL_4519628	USA/CA-ALSR-52770/2021	2021-08-27	North America	USA	EXCITE Lab	Andersen lab at Scripps Research	David Pride et al
EPI_ISL_4519629	USA/CA-ALSR-52772/2021	2021-08-29	North America	USA	EXCITE Lab	Andersen lab at Scripps Research	David Pride et al
EPI_ISL_4519630	USA/CA-ALSR-52776/2021	2021-09-01	North America	USA	EXCITE Lab	Andersen lab at Scripps Research	David Pride et al
EPI_ISL_4519631	USA/CA-ALSR-52779/2021	2021-08-27	North America	USA	EXCITE Lab	Andersen lab at Scripps Research	David Pride et al
EPI_ISL_4519632	USA/CA-ALSR-52783/2021	2021-08-30	North America	USA	EXCITE Lab	Andersen lab at Scripps Research	David Pride et al
EPI_ISL_4519633	USA/CA-ALSR-52788/2021	2021-08-27	North America	USA	EXCITE Lab	Andersen lab at Scripps Research	David Pride et al
EPI_ISL_4519634	USA/CA-ALSR-52789/2021	2021-08-30	North America	USA	EXCITE Lab	Andersen lab at Scripps Research	David Pride et al
EPI_ISL_4519635	USA/CA-ALSR-52790/2021	2021-08-30	North America	USA	EXCITE Lab	Andersen lab at Scripps Research	David Pride et al
EPI_ISL_4519636	USA/CA-ALSR-52798/2021	2021-08-29	North America	USA	EXCITE Lab	Andersen lab at Scripps Research	David Pride et al
EPI_ISL_4519637	USA/CA-ALSR-52799/2021	2021-08-30	North America	USA	EXCITE Lab	Andersen lab at Scripps Research	David Pride et al
EPI_ISL_4519638	USA/CA-ALSR-52800/2021	2021-08-28	North America	USA	EXCITE Lab	Andersen lab at Scripps Research	David Pride et al
EPI_ISL_4519639	USA/CA-ALSR-52801/2021	2021-09-01	North America	USA	EXCITE Lab	Andersen lab at Scripps Research	David Pride et al
EPI_ISL_4519640	USA/CA-ALSR-52806/2021	2021-08-29	North America	USA	EXCITE Lab	Andersen lab at Scripps Research	David Pride et al
EPI_ISL_4519641	USA/CA-ALSR-52807/2021	2021-08-30	North America	USA	EXCITE Lab	Andersen lab at Scripps Research	David Pride et al
EPI_ISL_4519642	USA/CA-ALSR-52809/2021	2021-08-28	North America	USA	EXCITE Lab	Andersen lab at Scripps Research	David Pride et al
EPI_ISL_4519643	USA/CA-ALSR-52811/2021	2021-08-29	North America	USA	EXCITE Lab	Andersen lab at Scripps Research	David Pride et al
EPI_ISL_4519644	USA/CA-ALSR-52812/2021	2021-08-27	North America	USA	EXCITE Lab	Andersen lab at Scripps Research	David Pride et al
EPI_ISL_4519645	USA/CA-ALSR-52813/2021	2021-08-31	North America	USA	EXCITE Lab	Andersen lab at Scripps Research	David Pride et al
EPI_ISL_4519646	USA/CA-ALSR-52815/2021	2021-08-28	North America	USA	EXCITE Lab	Andersen lab at Scripps Research	David Pride et al
EPI_ISL_4519647	USA/CA-ALSR-52820/2021	2021-08-30	North America	USA	EXCITE Lab	Andersen lab at Scripps Research	David Pride et al
EPI_ISL_4519648	USA/CA-ALSR-52824/2021	2021-08-30	North America	USA	EXCITE Lab	Andersen lab at Scripps Research	David Pride et al
EPI_ISL_4519649	USA/CA-ALSR-52831/2021	2021-08-31	North America	USA	EXCITE Lab	Andersen lab at Scripps Research	David Pride et al
EPI_ISL_4519650	USA/CA-ALSR-52837/2021	2021-08-30	North America	USA	EXCITE Lab	Andersen lab at Scripps Research	David Pride et al
EPI_ISL_4519652	USA/CA-ALSR-52843/2021	2021-08-30	North America	USA	EXCITE Lab	Andersen lab at Scripps Research	David Pride et al
EPI_ISL_4519653	USA/CA-ALSR-52846/2021	2021-08-24	North America	USA	EXCITE Lab	Andersen lab at Scripps Research	David Pride et al
EPI_ISL_4519654	USA/CA-ALSR-52848/2021	2021-08-29	North America	USA	EXCITE Lab	Andersen lab at Scripps Research	David Pride et al
EPI_ISL_4519655	USA/CA-ALSR-52851/2021	2021-09-01	North America	USA	EXCITE Lab	Andersen lab at Scripps Research	David Pride et al
EPI_ISL_4519656	USA/CA-ALSR-52853/2021	2021-08-30	North America	USA	EXCITE Lab	Andersen lab at Scripps Research	David Pride et al
EPI_ISL_4519657	USA/CA-ALSR-52854/2021	2021-08-31	North America	USA	EXCITE Lab	Andersen lab at Scripps Research	David Pride et al
EPI_ISL_4519658	USA/CA-ALSR-52857/2021	2021-08-29	North America	USA	EXCITE Lab	Andersen lab at Scripps Research	David Pride et al
EPI_ISL_4519659	USA/CA-ALSR-52858/2021	2021-08-31	North America	USA	EXCITE Lab	Andersen lab at Scripps Research	David Pride et al
EPI_ISL_4519660	USA/CA-ALSR-52860/2021	2021-08-30	North America	USA	EXCITE Lab	Andersen lab at Scripps Research	David Pride et al
EPI_ISL_4519661	USA/CA-ALSR-52866/2021	2021-08-31	North America	USA	EXCITE Lab	Andersen lab at Scripps Research	David Pride et al
EPI_ISL_4519664	USA/CA-ALSR-52873/2021	2021-08-28	North America	USA	EXCITE Lab	Andersen lab at Scripps Research	David Pride et al
EPI_ISL_4519665	USA/CA-ALSR-52874/2021	2021-09-01	North America	USA	EXCITE Lab	Andersen lab at Scripps Research	David Pride et al
EPI_ISL_4519666	USA/CA-ALSR-52876/2021	2021-09-02	North America	USA	EXCITE Lab	Andersen lab at Scripps Research	David Pride et al
EPI_ISL_4519667	USA/CA-ALSR-52877/2021	2021-08-31	North America	USA	EXCITE Lab	Andersen lab at Scripps Research	David Pride et al
EPI_ISL_4519668	USA/CA-ALSR-52879/2021	2021-08-31	North America	USA	EXCITE Lab	Andersen lab at Scripps Research	David Pride et al
EPI_ISL_4519669	USA/CA-ALSR-52883/2021	2021-09-02	North America	USA	EXCITE Lab	Andersen lab at Scripps Research	David Pride et al
EPI_ISL_4519670	USA/CA-ALSR-52884/2021	2021-09-01	North America	USA	EXCITE Lab	Andersen lab at Scripps Research	David Pride et al
EPI_ISL_4519671	USA/CA-ALSR-52885/2021	2021-08-26	North America	USA	EXCITE Lab	Andersen lab at Scripps Research	David Pride et al
EPI_ISL_4519673	USA/CA-ALSR-52887/2021	2021-08-30	North America	USA	EXCITE Lab	Andersen lab at Scripps Research	David Pride et al
EPI_ISL_4519674	USA/CA-ALSR-52888/2021	2021-08-28	North America	USA	EXCITE Lab	Andersen lab at Scripps Research	David Pride et al
EPI_ISL_4519675	USA/CA-ALSR-52889/2021	2021-08-27	North America	USA	EXCITE Lab	Andersen lab at Scripps Research	David Pride et al
EPI_ISL_4519676	USA/CA-ALSR-52890/2021	2021-08-30	North America	USA	EXCITE Lab	Andersen lab at Scripps Research	David Pride et al
EPI_ISL_4519677	USA/CA-ALSR-52893/2021	2021-08-27	North America	USA	EXCITE Lab	Andersen lab at Scripps Research	David Pride et al
EPI_ISL_4519678	USA/CA-ALSR-52900/2021	2021-08-30	North America	USA	EXCITE Lab	Andersen lab at Scripps Research	David Pride et al
EPI_ISL_4519679	USA/CA-ALSR-52901/2021	2021-08-26	North America	USA	EXCITE Lab	Andersen lab at Scripps Research	David Pride et al
EPI_ISL_4519680	USA/CA-ALSR-52903/2021	2021-08-30	North America	USA	EXCITE Lab	Andersen lab at Scripps Research	David Pride et al
EPI_ISL_4519681	USA/CA-ALSR-52905/2021	2021-09-01	North America	USA	EXCITE Lab	Andersen lab at Scripps Research	David Pride et al
EPI_ISL_4519682	USA/CA-ALSR-52906/2021	2021-08-31	North America	USA	EXCITE Lab	Andersen lab at Scripps Research	David Pride et al
EPI_ISL_4519683	USA/CA-ALSR-52908/2021	2021-08-30	North America	USA	EXCITE Lab	Andersen lab at Scripps Research	David Pride et al
EPI_ISL_4519684	USA/CA-ALSR-52912/2021	2021-08-26	North America	USA	EXCITE Lab	Andersen lab at Scripps Research	David Pride et al
EPI_ISL_4519685	USA/CA-ALSR-52914/2021	2021-08-31	North America	USA	EXCITE Lab	Andersen lab at Scripps Research	David Pride et al
EPI_ISL_4519686	USA/CA-ALSR-52915/2021	2021-08-30	North America	USA	EXCITE Lab	Andersen lab at Scripps Research	David Pride et al
EPI_ISL_4519687	USA/CA-ALSR-52917/2021	2021-08-31	North America	USA	EXCITE Lab	Andersen lab at Scripps Research	David Pride et al
EPI_ISL_4519688	USA/CA-ALSR-52921/2021	2021-08-29	North America	USA	EXCITE Lab	Andersen lab at Scripps Research	David Pride et al
EPI_ISL_4519689	USA/CA-ALSR-52925/2021	2021-08-30	North America	USA	EXCITE Lab	Andersen lab at Scripps Research	David Pride et al
EPI_ISL_4519690	USA/CA-ALSR-52928/2021	2021-08-30	North America	USA	EXCITE Lab	Andersen lab at Scripps Research	David Pride et al
EPI_ISL_4519691	USA/CA-ALSR-52929/2021	2021-09-02	North America	USA	EXCITE Lab	Andersen lab at Scripps Research	David Pride et al
EPI_ISL_4519692	USA/CA-ALSR-52931/2021	2021-08-26	North America	USA	EXCITE Lab	Andersen lab at Scripps Research	David Pride et al
EPI_ISL_4519693	USA/CA-ALSR-52935/2021	2021-08-28	North America	USA	EXCITE Lab	Andersen lab at Scripps Research	David Pride et al
EPI_ISL_4519694	USA/CA-ALSR-52937/2021	2021-08-31	North America	USA	EXCITE Lab	Andersen lab at Scripps Research	David Pride et al
EPI_ISL_4519695	USA/CA-ALSR-52942/2021	2021-08-26	North America	USA	EXCITE Lab	Andersen lab at Scripps Research	David Pride et al
EPI_ISL_4519696	USA/CA-ALSR-52943/2021	2021-08-28	North America	USA	EXCITE Lab	Andersen lab at Scripps Research	David Pride et al
EPI_ISL_4519697	USA/CA-ALSR-52944/2021	2021-08-30	North America	USA	EXCITE Lab	Andersen lab at Scripps Research	David Pride et al
EPI_ISL_4519698	USA/CA-ALSR-52946/2021	2021-08-30	North America	USA	EXCITE Lab	Andersen lab at Scripps Research	David Pride et al
EPI_ISL_4519699	USA/CA-ALSR-52947/2021	2021-09-02	North America	USA	EXCITE Lab	Andersen lab at Scripps Research	David Pride et al
EPI_ISL_4519700	USA/CA-ALSR-52949/2021	2021-08-30	North America	USA	EXCITE Lab	Andersen lab at Scripps Research	David Pride et al
EPI_ISL_4519701	USA/CA-ALSR-52952/2021	2021-08-29	North America	USA	EXCITE Lab	Andersen lab at Scripps Research	David Pride et al
EPI_ISL_4519702	USA/CA-ALSR-52953/2021	2021-09-02	North America	USA	EXCITE Lab	Andersen lab at Scripps Research	David Pride et al
EPI_ISL_4519703	USA/CA-ALSR-52954/2021	2021-08-30	North America	USA	EXCITE Lab	Andersen lab at Scripps Research	David Pride et al
EPI_ISL_4519704	USA/CA-ALSR-52957/2021	2021-08-30	North America	USA	EXCITE Lab	Andersen lab at Scripps Research	David Pride et al
EPI_ISL_4519705	USA/CA-ALSR-52958/2021	2021-08-26	North America	USA	EXCITE Lab	Andersen lab at Scripps Research	David Pride et al
EPI_ISL_4519706	USA/CA-ALSR-52961/2021	2021-08-26	North America	USA	EXCITE Lab	Andersen lab at Scripps Research	David Pride et al
EPI_ISL_4519707	USA/CA-ALSR-52962/2021	2021-08-27	North America	USA	EXCITE Lab	Andersen lab at Scripps Research	David Pride et al
EPI_ISL_4519708	USA/CA-ALSR-52963/2021	2021-08-27	North America	USA	EXCITE Lab	Andersen lab at Scripps Research	David Pride et al
EPI_ISL_4519709	USA/CA-ALSR-52964/2021	2021-08-30	North America	USA	EXCITE Lab	Andersen lab at Scripps Research	David Pride et al
EPI_ISL_4519710	USA/CA-ALSR-52965/2021	2021-08-30	North America	USA	EXCITE Lab	Andersen lab at Scripps Research	David Pride et al
EPI_ISL_4519711	USA/CA-ALSR-52966/2021	2021-09-02	North America	USA	EXCITE Lab	Andersen lab at Scripps Research	David Pride et al
EPI_ISL_4519712	USA/CA-ALSR-52967/2021	2021-08-27	North America	USA	EXCITE Lab	Andersen lab at Scripps Research	David Pride et al
EPI_ISL_4520070	USA/CA-ALSR-53126/2021	2021-09-02	North America	USA	EXCITE Lab	Andersen lab at Scripps Research	Robert Tukey et al
EPI_ISL_4519799	USA/CA-ALSR-53127/2021	2021-09-02	North America	USA	EXCITE Lab	Andersen lab at Scripps Research	Chip Schooley et al
EPI_ISL_4519780	USA/CA-ALSR-53129/2021	2021-09-03	North America	USA	EXCITE Lab	Andersen lab at Scripps Research	Fred Wu et al
EPI_ISL_4519800	USA/CA-ALSR-53130/2021	2021-09-01	North America	USA	EXCITE Lab	Andersen lab at Scripps Research	Chip Schooley et al
EPI_ISL_4520072	USA/CA-ALSR-53131/2021	2021-09-02	North America	USA	EXCITE Lab	Andersen lab at Scripps Research	Robert Tukey et al
EPI_ISL_4519781	USA/CA-ALSR-53133/2021	2021-09-02	North America	USA	EXCITE Lab	Andersen lab at Scripps Research	Fred Wu et al
EPI_ISL_4519802	USA/CA-ALSR-53139/2021	2021-09-04	North America	USA	EXCITE Lab	Andersen lab at Scripps Research	Chip Schooley et al
EPI_ISL_4520073	USA/CA-ALSR-53140/2021	2021-09-02	North America	USA	EXCITE Lab	Andersen lab at Scripps Research	Robert Tukey et al
EPI_ISL_4519713	USA/CA-ALSR-53142/2021	2021-08-31	North America	USA	EXCITE Lab	Andersen lab at Scripps Research	David Pride et al
EPI_ISL_4519714	USA/CA-ALSR-53143/2021	2021-08-27	North America	USA	EXCITE Lab	Andersen lab at Scripps Research	David Pride et al
EPI_ISL_4519715	USA/CA-ALSR-53144/2021	2021-08-27	North America	USA	EXCITE Lab	Andersen lab at Scripps Research	David Pride et al
EPI_ISL_4519716	USA/CA-ALSR-53145/2021	2021-08-28	North America	USA	EXCITE Lab	Andersen lab at Scripps Research	David Pride et al
EPI_ISL_4519717	USA/CA-ALSR-53146/2021	2021-08-28	North America	USA	EXCITE Lab	Andersen lab at Scripps Research	David Pride et al
EPI_ISL_4519718	USA/CA-ALSR-53148/2021	2021-09-01	North America	USA	EXCITE Lab	Andersen lab at Scripps Research	David Pride et al
EPI_ISL_4519719	USA/CA-ALSR-53150/2021	2021-08-28	North America	USA	EXCITE Lab	Andersen lab at Scripps Research	David Pride et al
EPI_ISL_4519720	USA/CA-ALSR-53151/2021	2021-09-02	North America	USA	EXCITE Lab	Andersen lab at Scripps Research	David Pride et al
EPI_ISL_4519721	USA/CA-ALSR-53152/2021	2021-08-27	North America	USA	EXCITE Lab	Andersen lab at Scripps Research	David Pride et al
EPI_ISL_4519722	USA/CA-ALSR-53153/2021	2021-08-28	North America	USA	EXCITE Lab	Andersen lab at Scripps Research	David Pride et al
EPI_ISL_4519723	USA/CA-ALSR-53154/2021	2021-08-27	North America	USA	EXCITE Lab	Andersen lab at Scripps Research	David Pride et al
EPI_ISL_4519724	USA/CA-ALSR-53155/2021	2021-09-02	North America	USA	EXCITE Lab	Andersen lab at Scripps Research	David Pride et al
EPI_ISL_4519725	USA/CA-ALSR-53156/2021	2021-08-29	North America	USA	EXCITE Lab	Andersen lab at Scripps Research	David Pride et al
EPI_ISL_4519726	USA/CA-ALSR-53157/2021	2021-09-01	North America	USA	EXCITE Lab	Andersen lab at Scripps Research	David Pride et al
EPI_ISL_4519727	USA/CA-ALSR-53158/2021	2021-08-31	North America	USA	EXCITE Lab	Andersen lab at Scripps Research	David Pride et al
EPI_ISL_4519728	USA/CA-ALSR-53159/2021	2021-08-31	North America	USA	EXCITE Lab	Andersen lab at Scripps Research	David Pride et al
EPI_ISL_4519729	USA/CA-ALSR-53160/2021	2021-08-27	North America	USA	EXCITE Lab	Andersen lab at Scripps Research	David Pride et al
EPI_ISL_4519730	USA/CA-ALSR-53161/2021	2021-08-31	North America	USA	EXCITE Lab	Andersen lab at Scripps Research	David Pride et al
EPI_ISL_4519731	USA/CA-ALSR-53162/2021	2021-09-02	North America	USA	EXCITE Lab	Andersen lab at Scripps Research	David Pride et al
EPI_ISL_4519732	USA/CA-ALSR-53163/2021	2021-08-27	North America	USA	EXCITE Lab	Andersen lab at Scripps Research	David Pride et al
EPI_ISL_4519733	USA/CA-ALSR-53164/2021	2021-08-26	North America	USA	EXCITE Lab	Andersen lab at Scripps Research	David Pride et al
EPI_ISL_4519734	USA/CA-ALSR-53165/2021	2021-08-27	North America	USA	EXCITE Lab	Andersen lab at Scripps Research	David Pride et al
EPI_ISL_4519735	USA/CA-ALSR-53166/2021	2021-08-26	North America	USA	EXCITE Lab	Andersen lab at Scripps Research	David Pride et al
EPI_ISL_4519736	USA/CA-ALSR-53167/2021	2021-09-01	North America	USA	EXCITE Lab	Andersen lab at Scripps Research	David Pride et al
EPI_ISL_4519737	USA/CA-ALSR-53168/2021	2021-09-02	North America	USA	EXCITE Lab	Andersen lab at Scripps Research	David Pride et al
EPI_ISL_4519738	USA/CA-ALSR-53169/2021	2021-08-31	North America	USA	EXCITE Lab	Andersen lab at Scripps Research	David Pride et al
EPI_ISL_4519739	USA/CA-ALSR-53170/2021	2021-08-27	North America	USA	EXCITE Lab	Andersen lab at Scripps Research	David Pride et al
EPI_ISL_4520074	USA/CA-ALSR-53171/2021	2021-09-02	North America	USA	EXCITE Lab	Andersen lab at Scripps Research	Robert Tukey et al
EPI_ISL_4519740	USA/CA-ALSR-53172/2021	2021-08-31	North America	USA	EXCITE Lab	Andersen lab at Scripps Research	David Pride et al
EPI_ISL_4519741	USA/CA-ALSR-53173/2021	2021-08-26	North America	USA	EXCITE Lab	Andersen lab at Scripps Research	David Pride et al
EPI_ISL_4519742	USA/CA-ALSR-53174/2021	2021-08-31	North America	USA	EXCITE Lab	Andersen lab at Scripps Research	David Pride et al
EPI_ISL_4519743	USA/CA-ALSR-53175/2021	2021-08-28	North America	USA	EXCITE Lab	Andersen lab at Scripps Research	David Pride et al
EPI_ISL_4519744	USA/CA-ALSR-53176/2021	2021-08-31	North America	USA	EXCITE Lab	Andersen lab at Scripps Research	David Pride et al
EPI_ISL_4519745	USA/CA-ALSR-53177/2021	2021-08-27	North America	USA	EXCITE Lab	Andersen lab at Scripps Research	David Pride et al
EPI_ISL_4519746	USA/CA-ALSR-53178/2021	2021-08-28	North America	USA	EXCITE Lab	Andersen lab at Scripps Research	David Pride et al
EPI_ISL_4519747	USA/CA-ALSR-53179/2021	2021-08-30	North America	USA	EXCITE Lab	Andersen lab at Scripps Research	David Pride et al
EPI_ISL_4519748	USA/CA-ALSR-53181/2021	2021-09-01	North America	USA	EXCITE Lab	Andersen lab at Scripps Research	David Pride et al
EPI_ISL_4519749	USA/CA-ALSR-53183/2021	2021-08-27	North America	USA	EXCITE Lab	Andersen lab at Scripps Research	David Pride et al
EPI_ISL_4519750	USA/CA-ALSR-53184/2021	2021-08-28	North America	USA	EXCITE Lab	Andersen lab at Scripps Research	David Pride et al
EPI_ISL_4519751	USA/CA-ALSR-53185/2021	2021-08-30	North America	USA	EXCITE Lab	Andersen lab at Scripps Research	David Pride et al
EPI_ISL_4519752	USA/CA-ALSR-53186/2021	2021-08-28	North America	USA	EXCITE Lab	Andersen lab at Scripps Research	David Pride et al
EPI_ISL_4519803	USA/CA-ALSR-53188/2021	2021-09-03	North America	USA	EXCITE Lab	Andersen lab at Scripps Research	Chip Schooley et al
EPI_ISL_4519753	USA/CA-ALSR-53191/2021	2021-08-31	North America	USA	EXCITE Lab	Andersen lab at Scripps Research	David Pride et al
EPI_ISL_4519754	USA/CA-ALSR-53193/2021	2021-09-01	North America	USA	EXCITE Lab	Andersen lab at Scripps Research	David Pride et al
EPI_ISL_4519755	USA/CA-ALSR-53195/2021	2021-08-27	North America	USA	EXCITE Lab	Andersen lab at Scripps Research	David Pride et al
EPI_ISL_4519756	USA/CA-ALSR-53198/2021	2021-08-28	North America	USA	EXCITE Lab	Andersen lab at Scripps Research	David Pride et al
EPI_ISL_4519757	USA/CA-ALSR-53201/2021	2021-09-02	North America	USA	EXCITE Lab	Andersen lab at Scripps Research	David Pride et al
EPI_ISL_4519758	USA/CA-ALSR-53203/2021	2021-08-31	North America	USA	EXCITE Lab	Andersen lab at Scripps Research	David Pride et al
EPI_ISL_4519759	USA/CA-ALSR-53204/2021	2021-08-25	North America	USA	EXCITE Lab	Andersen lab at Scripps Research	David Pride et al
EPI_ISL_4519760	USA/CA-ALSR-53205/2021	2021-09-02	North America	USA	EXCITE Lab	Andersen lab at Scripps Research	David Pride et al
EPI_ISL_4519761	USA/CA-ALSR-53207/2021	2021-08-30	North America	USA	EXCITE Lab	Andersen lab at Scripps Research	David Pride et al
EPI_ISL_4519762	USA/CA-ALSR-53209/2021	2021-09-02	North America	USA	EXCITE Lab	Andersen lab at Scripps Research	David Pride et al
EPI_ISL_4519763	USA/CA-ALSR-53210/2021	2021-09-02	North America	USA	EXCITE Lab	Andersen lab at Scripps Research	David Pride et al
EPI_ISL_4519764	USA/CA-ALSR-53211/2021	2021-08-31	North America	USA	EXCITE Lab	Andersen lab at Scripps Research	David Pride et al
EPI_ISL_4519765	USA/CA-ALSR-53213/2021	2021-08-27	North America	USA	EXCITE Lab	Andersen lab at Scripps Research	David Pride et al
EPI_ISL_4519766	USA/CA-ALSR-53214/2021	2021-08-30	North America	USA	EXCITE Lab	Andersen lab at Scripps Research	David Pride et al
EPI_ISL_4519767	USA/CA-ALSR-53215/2021	2021-09-01	North America	USA	EXCITE Lab	Andersen lab at Scripps Research	David Pride et al
EPI_ISL_4519768	USA/CA-ALSR-53216/2021	2021-08-28	North America	USA	EXCITE Lab	Andersen lab at Scripps Research	David Pride et al
EPI_ISL_4519769	USA/CA-ALSR-53217/2021	2021-08-28	North America	USA	EXCITE Lab	Andersen lab at Scripps Research	David Pride et al
EPI_ISL_4519770	USA/CA-ALSR-53218/2021	2021-08-27	North America	USA	EXCITE Lab	Andersen lab at Scripps Research	David Pride et al
EPI_ISL_4519771	USA/CA-ALSR-53219/2021	2021-08-31	North America	USA	EXCITE Lab	Andersen lab at Scripps Research	David Pride et al
EPI_ISL_4519772	USA/CA-ALSR-53220/2021	2021-08-31	North America	USA	EXCITE Lab	Andersen lab at Scripps Research	David Pride et al
EPI_ISL_4519773	USA/CA-ALSR-53221/2021	2021-08-27	North America	USA	EXCITE Lab	Andersen lab at Scripps Research	David Pride et al
EPI_ISL_4519774	USA/CA-ALSR-53223/2021	2021-08-27	North America	USA	EXCITE Lab	Andersen lab at Scripps Research	David Pride et al
EPI_ISL_4519775	USA/CA-ALSR-53225/2021	2021-08-29	North America	USA	EXCITE Lab	Andersen lab at Scripps Research	David Pride et al
EPI_ISL_4519776	USA/CA-ALSR-53226/2021	2021-08-30	North America	USA	EXCITE Lab	Andersen lab at Scripps Research	David Pride et al
EPI_ISL_4519777	USA/CA-ALSR-53228/2021	2021-09-01	North America	USA	EXCITE Lab	Andersen lab at Scripps Research	David Pride et al
EPI_ISL_878152	USA/CA-ALSR-5575/2020	2020-12-07	North America	USA	San Diego County Public Health Laboratory	Andersen lab at Scripps Research	SEARCH Alliance San Diego with Tracy Basler et al
EPI_ISL_878157	USA/CA-ALSR-5577/2020	2020-12-01	North America	USA	San Diego County Public Health Laboratory	Andersen lab at Scripps Research	SEARCH Alliance San Diego with Tracy Basler et al
EPI_ISL_878159	USA/CA-ALSR-5579/2020	2020-12-07	North America	USA	San Diego County Public Health Laboratory	Andersen lab at Scripps Research	SEARCH Alliance San Diego with Tracy Basler et al
EPI_ISL_878162	USA/CA-ALSR-5580/2020	2020-12-07	North America	USA	San Diego County Public Health Laboratory	Andersen lab at Scripps Research	SEARCH Alliance San Diego with Tracy Basler et al
EPI_ISL_878167	USA/CA-ALSR-5582/2020	2020-12-01	North America	USA	San Diego County Public Health Laboratory	Andersen lab at Scripps Research	SEARCH Alliance San Diego with Tracy Basler et al
EPI_ISL_878170	USA/CA-ALSR-5583/2020	2020-12-01	North America	USA	San Diego County Public Health Laboratory	Andersen lab at Scripps Research	SEARCH Alliance San Diego with Tracy Basler et al
EPI_ISL_878180	USA/CA-ALSR-5587/2020	2020-12-01	North America	USA	San Diego County Public Health Laboratory	Andersen lab at Scripps Research	SEARCH Alliance San Diego with Tracy Basler et al
EPI_ISL_878186	USA/CA-ALSR-5589/2020	2020-12-07	North America	USA	San Diego County Public Health Laboratory	Andersen lab at Scripps Research	SEARCH Alliance San Diego with Tracy Basler et al
EPI_ISL_878189	USA/CA-ALSR-5590/2020	2020-12-08	North America	USA	San Diego County Public Health Laboratory	Andersen lab at Scripps Research	SEARCH Alliance San Diego with Tracy Basler et al
EPI_ISL_878191	USA/CA-ALSR-5591/2020	2020-12-01	North America	USA	San Diego County Public Health Laboratory	Andersen lab at Scripps Research	SEARCH Alliance San Diego with Tracy Basler et al
EPI_ISL_878194	USA/CA-ALSR-5595/2020	2020-12-07	North America	USA	San Diego County Public Health Laboratory	Andersen lab at Scripps Research	SEARCH Alliance San Diego with Tracy Basler et al
EPI_ISL_878197	USA/CA-ALSR-5596/2020	2020-12-07	North America	USA	San Diego County Public Health Laboratory	Andersen lab at Scripps Research	SEARCH Alliance San Diego with Tracy Basler et al
EPI_ISL_878202	USA/CA-ALSR-5598/2020	2020-12-01	North America	USA	San Diego County Public Health Laboratory	Andersen lab at Scripps Research	SEARCH Alliance San Diego with Tracy Basler et al
EPI_ISL_878207	USA/CA-ALSR-5600/2020	2020-12-07	North America	USA	San Diego County Public Health Laboratory	Andersen lab at Scripps Research	SEARCH Alliance San Diego with Tracy Basler et al
EPI_ISL_878217	USA/CA-ALSR-5611/2020	2020-12-07	North America	USA	San Diego County Public Health Laboratory	Andersen lab at Scripps Research	SEARCH Alliance San Diego with Tracy Basler et al
EPI_ISL_878232	USA/CA-ALSR-5617/2020	2020-12-01	North America	USA	San Diego County Public Health Laboratory	Andersen lab at Scripps Research	SEARCH Alliance San Diego with Tracy Basler et al
EPI_ISL_878234	USA/CA-ALSR-5618/2020	2020-12-07	North America	USA	San Diego County Public Health Laboratory	Andersen lab at Scripps Research	SEARCH Alliance San Diego with Tracy Basler et al
EPI_ISL_878237	USA/CA-ALSR-5621/2020	2020-12-08	North America	USA	San Diego County Public Health Laboratory	Andersen lab at Scripps Research	SEARCH Alliance San Diego with Tracy Basler et al
EPI_ISL_878239	USA/CA-ALSR-5623/2020	2020-12-01	North America	USA	San Diego County Public Health Laboratory	Andersen lab at Scripps Research	SEARCH Alliance San Diego with Tracy Basler et al
EPI_ISL_878242	USA/CA-ALSR-5625/2020	2020-12-07	North America	USA	San Diego County Public Health Laboratory	Andersen lab at Scripps Research	SEARCH Alliance San Diego with Tracy Basler et al
EPI_ISL_878245	USA/CA-ALSR-5627/2020	2020-12-08	North America	USA	San Diego County Public Health Laboratory	Andersen lab at Scripps Research	SEARCH Alliance San Diego with Tracy Basler et al
EPI_ISL_878248	USA/CA-ALSR-5628/2020	2020-12-01	North America	USA	San Diego County Public Health Laboratory	Andersen lab at Scripps Research	SEARCH Alliance San Diego with Tracy Basler et al
EPI_ISL_878253	USA/CA-ALSR-5630/2020	2020-12-01	North America	USA	San Diego County Public Health Laboratory	Andersen lab at Scripps Research	SEARCH Alliance San Diego with Tracy Basler et al
EPI_ISL_878256	USA/CA-ALSR-5631/2020	2020-12-07	North America	USA	San Diego County Public Health Laboratory	Andersen lab at Scripps Research	SEARCH Alliance San Diego with Tracy Basler et al
EPI_ISL_878258	USA/CA-ALSR-5634/2020	2020-12-01	North America	USA	San Diego County Public Health Laboratory	Andersen lab at Scripps Research	SEARCH Alliance San Diego with Tracy Basler et al
EPI_ISL_878260	USA/CA-ALSR-5636/2020	2020-12-01	North America	USA	San Diego County Public Health Laboratory	Andersen lab at Scripps Research	SEARCH Alliance San Diego with Tracy Basler et al
EPI_ISL_878263	USA/CA-ALSR-5637/2020	2020-12-01	North America	USA	San Diego County Public Health Laboratory	Andersen lab at Scripps Research	SEARCH Alliance San Diego with Tracy Basler et al
EPI_ISL_878266	USA/CA-ALSR-5638/2020	2020-12-07	North America	USA	San Diego County Public Health Laboratory	Andersen lab at Scripps Research	SEARCH Alliance San Diego with Tracy Basler et al
EPI_ISL_878268	USA/CA-ALSR-5639/2020	2020-12-07	North America	USA	San Diego County Public Health Laboratory	Andersen lab at Scripps Research	SEARCH Alliance San Diego with Tracy Basler et al
EPI_ISL_878271	USA/CA-ALSR-5640/2020	2020-12-08	North America	USA	San Diego County Public Health Laboratory	Andersen lab at Scripps Research	SEARCH Alliance San Diego with Tracy Basler et al
EPI_ISL_878279	USA/CA-ALSR-5647/2020	2020-11-23	North America	USA	San Diego County Public Health Laboratory	Andersen lab at Scripps Research	SEARCH Alliance San Diego with Tracy Basler et al
EPI_ISL_878281	USA/CA-ALSR-5648/2020	2020-11-25	North America	USA	San Diego County Public Health Laboratory	Andersen lab at Scripps Research	SEARCH Alliance San Diego with Tracy Basler et al
EPI_ISL_878284	USA/CA-ALSR-5649/2020	2020-11-27	North America	USA	San Diego County Public Health Laboratory	Andersen lab at Scripps Research	SEARCH Alliance San Diego with Tracy Basler et al
EPI_ISL_878287	USA/CA-ALSR-5650/2020	2020-11-25	North America	USA	San Diego County Public Health Laboratory	Andersen lab at Scripps Research	SEARCH Alliance San Diego with Tracy Basler et al
EPI_ISL_878290	USA/CA-ALSR-5651/2020	2020-11-25	North America	USA	San Diego County Public Health Laboratory	Andersen lab at Scripps Research	SEARCH Alliance San Diego with Tracy Basler et al
EPI_ISL_878292	USA/CA-ALSR-5652/2020	2020-11-27	North America	USA	San Diego County Public Health Laboratory	Andersen lab at Scripps Research	SEARCH Alliance San Diego with Tracy Basler et al
EPI_ISL_878295	USA/CA-ALSR-5653/2020	2020-11-25	North America	USA	San Diego County Public Health Laboratory	Andersen lab at Scripps Research	SEARCH Alliance San Diego with Tracy Basler et al
EPI_ISL_878298	USA/CA-ALSR-5654/2020	2020-11-25	North America	USA	San Diego County Public Health Laboratory	Andersen lab at Scripps Research	SEARCH Alliance San Diego with Tracy Basler et al
EPI_ISL_878303	USA/CA-ALSR-5656/2020	2020-11-23	North America	USA	San Diego County Public Health Laboratory	Andersen lab at Scripps Research	SEARCH Alliance San Diego with Tracy Basler et al
EPI_ISL_878305	USA/CA-ALSR-5658/2020	2020-11-27	North America	USA	San Diego County Public Health Laboratory	Andersen lab at Scripps Research	SEARCH Alliance San Diego with Tracy Basler et al
EPI_ISL_878308	USA/CA-ALSR-5659/2020	2020-11-23	North America	USA	San Diego County Public Health Laboratory	Andersen lab at Scripps Research	SEARCH Alliance San Diego with Tracy Basler et al
EPI_ISL_878311	USA/CA-ALSR-5661/2020	2020-11-25	North America	USA	San Diego County Public Health Laboratory	Andersen lab at Scripps Research	SEARCH Alliance San Diego with Tracy Basler et al
EPI_ISL_878314	USA/CA-ALSR-5662/2020	2020-11-25	North America	USA	San Diego County Public Health Laboratory	Andersen lab at Scripps Research	SEARCH Alliance San Diego with Tracy Basler et al
EPI_ISL_878316	USA/CA-ALSR-5664/2020	2020-11-27	North America	USA	San Diego County Public Health Laboratory	Andersen lab at Scripps Research	SEARCH Alliance San Diego with Tracy Basler et al
EPI_ISL_878319	USA/CA-ALSR-5665/2020	2020-11-23	North America	USA	San Diego County Public Health Laboratory	Andersen lab at Scripps Research	SEARCH Alliance San Diego with Tracy Basler et al
EPI_ISL_878325	USA/CA-ALSR-5668/2020	2020-11-25	North America	USA	San Diego County Public Health Laboratory	Andersen lab at Scripps Research	SEARCH Alliance San Diego with Tracy Basler et al
EPI_ISL_878327	USA/CA-ALSR-5669/2020	2020-11-25	North America	USA	San Diego County Public Health Laboratory	Andersen lab at Scripps Research	SEARCH Alliance San Diego with Tracy Basler et al
EPI_ISL_878330	USA/CA-ALSR-5672/2020	2020-11-23	North America	USA	San Diego County Public Health Laboratory	Andersen lab at Scripps Research	SEARCH Alliance San Diego with Tracy Basler et al
EPI_ISL_878333	USA/CA-ALSR-5677/2020	2020-11-27	North America	USA	San Diego County Public Health Laboratory	Andersen lab at Scripps Research	SEARCH Alliance San Diego with Tracy Basler et al
EPI_ISL_878341	USA/CA-ALSR-5681/2020	2020-11-25	North America	USA	San Diego County Public Health Laboratory	Andersen lab at Scripps Research	SEARCH Alliance San Diego with Tracy Basler et al
EPI_ISL_878342	USA/CA-ALSR-5682/2020	2020-11-25	North America	USA	San Diego County Public Health Laboratory	Andersen lab at Scripps Research	SEARCH Alliance San Diego with Tracy Basler et al
EPI_ISL_878345	USA/CA-ALSR-5686/2020	2020-11-23	North America	USA	San Diego County Public Health Laboratory	Andersen lab at Scripps Research	SEARCH Alliance San Diego with Tracy Basler et al
EPI_ISL_878346	USA/CA-ALSR-5687/2020	2020-11-23	North America	USA	San Diego County Public Health Laboratory	Andersen lab at Scripps Research	SEARCH Alliance San Diego with Tracy Basler et al
EPI_ISL_878347	USA/CA-ALSR-5688/2020	2020-11-25	North America	USA	San Diego County Public Health Laboratory	Andersen lab at Scripps Research	SEARCH Alliance San Diego with Tracy Basler et al
EPI_ISL_878348	USA/CA-ALSR-5689/2020	2020-11-25	North America	USA	San Diego County Public Health Laboratory	Andersen lab at Scripps Research	SEARCH Alliance San Diego with Tracy Basler et al
EPI_ISL_878349	USA/CA-ALSR-5690/2020	2020-11-25	North America	USA	San Diego County Public Health Laboratory	Andersen lab at Scripps Research	SEARCH Alliance San Diego with Tracy Basler et al
EPI_ISL_878350	USA/CA-ALSR-5691/2020	2020-11-27	North America	USA	San Diego County Public Health Laboratory	Andersen lab at Scripps Research	SEARCH Alliance San Diego with Tracy Basler et al
EPI_ISL_878351	USA/CA-ALSR-5692/2020	2020-11-23	North America	USA	San Diego County Public Health Laboratory	Andersen lab at Scripps Research	SEARCH Alliance San Diego with Tracy Basler et al
EPI_ISL_878352	USA/CA-ALSR-5693/2020	2020-11-24	North America	USA	San Diego County Public Health Laboratory	Andersen lab at Scripps Research	SEARCH Alliance San Diego with Tracy Basler et al
EPI_ISL_878353	USA/CA-ALSR-5694/2020	2020-11-24	North America	USA	San Diego County Public Health Laboratory	Andersen lab at Scripps Research	SEARCH Alliance San Diego with Tracy Basler et al
EPI_ISL_878354	USA/CA-ALSR-5695/2020	2020-11-24	North America	USA	San Diego County Public Health Laboratory	Andersen lab at Scripps Research	SEARCH Alliance San Diego with Tracy Basler et al
EPI_ISL_878355	USA/CA-ALSR-5696/2020	2020-11-30	North America	USA	San Diego County Public Health Laboratory	Andersen lab at Scripps Research	SEARCH Alliance San Diego with Tracy Basler et al
EPI_ISL_878356	USA/CA-ALSR-5697/2020	2020-11-24	North America	USA	San Diego County Public Health Laboratory	Andersen lab at Scripps Research	SEARCH Alliance San Diego with Tracy Basler et al
EPI_ISL_878357	USA/CA-ALSR-5698/2020	2020-11-24	North America	USA	San Diego County Public Health Laboratory	Andersen lab at Scripps Research	SEARCH Alliance San Diego with Tracy Basler et al
EPI_ISL_878358	USA/CA-ALSR-5699/2020	2020-11-25	North America	USA	San Diego County Public Health Laboratory	Andersen lab at Scripps Research	SEARCH Alliance San Diego with Tracy Basler et al
EPI_ISL_878359	USA/CA-ALSR-5700/2020	2020-11-24	North America	USA	San Diego County Public Health Laboratory	Andersen lab at Scripps Research	SEARCH Alliance San Diego with Tracy Basler et al
EPI_ISL_878360	USA/CA-ALSR-5701/2020	2020-11-30	North America	USA	San Diego County Public Health Laboratory	Andersen lab at Scripps Research	SEARCH Alliance San Diego with Tracy Basler et al
EPI_ISL_878361	USA/CA-ALSR-5702/2020	2020-11-30	North America	USA	San Diego County Public Health Laboratory	Andersen lab at Scripps Research	SEARCH Alliance San Diego with Tracy Basler et al
EPI_ISL_878362	USA/CA-ALSR-5703/2020	2020-11-23	North America	USA	San Diego County Public Health Laboratory	Andersen lab at Scripps Research	SEARCH Alliance San Diego with Tracy Basler et al
EPI_ISL_878363	USA/CA-ALSR-5704/2020	2020-11-27	North America	USA	San Diego County Public Health Laboratory	Andersen lab at Scripps Research	SEARCH Alliance San Diego with Tracy Basler et al
EPI_ISL_878364	USA/CA-ALSR-5705/2020	2020-11-24	North America	USA	San Diego County Public Health Laboratory	Andersen lab at Scripps Research	SEARCH Alliance San Diego with Tracy Basler et al
EPI_ISL_878365	USA/CA-ALSR-5706/2020	2020-11-23	North America	USA	San Diego County Public Health Laboratory	Andersen lab at Scripps Research	SEARCH Alliance San Diego with Tracy Basler et al
EPI_ISL_878366	USA/CA-ALSR-5707/2020	2020-11-24	North America	USA	San Diego County Public Health Laboratory	Andersen lab at Scripps Research	SEARCH Alliance San Diego with Tracy Basler et al
EPI_ISL_878368	USA/CA-ALSR-5709/2020	2020-11-27	North America	USA	San Diego County Public Health Laboratory	Andersen lab at Scripps Research	SEARCH Alliance San Diego with Tracy Basler et al
EPI_ISL_878369	USA/CA-ALSR-5710/2020	2020-11-24	North America	USA	San Diego County Public Health Laboratory	Andersen lab at Scripps Research	SEARCH Alliance San Diego with Tracy Basler et al
EPI_ISL_878370	USA/CA-ALSR-5711/2020	2020-11-27	North America	USA	San Diego County Public Health Laboratory	Andersen lab at Scripps Research	SEARCH Alliance San Diego with Tracy Basler et al
EPI_ISL_878372	USA/CA-ALSR-5713/2020	2020-11-24	North America	USA	San Diego County Public Health Laboratory	Andersen lab at Scripps Research	SEARCH Alliance San Diego with Tracy Basler et al
EPI_ISL_878373	USA/CA-ALSR-5714/2020	2020-11-24	North America	USA	San Diego County Public Health Laboratory	Andersen lab at Scripps Research	SEARCH Alliance San Diego with Tracy Basler et al
EPI_ISL_878374	USA/CA-ALSR-5715/2020	2020-11-30	North America	USA	San Diego County Public Health Laboratory	Andersen lab at Scripps Research	SEARCH Alliance San Diego with Tracy Basler et al
EPI_ISL_878376	USA/CA-ALSR-5718/2020	2020-11-24	North America	USA	San Diego County Public Health Laboratory	Andersen lab at Scripps Research	SEARCH Alliance San Diego with Tracy Basler et al
EPI_ISL_878377	USA/CA-ALSR-5719/2020	2020-11-24	North America	USA	San Diego County Public Health Laboratory	Andersen lab at Scripps Research	SEARCH Alliance San Diego with Tracy Basler et al
EPI_ISL_878378	USA/CA-ALSR-5720/2020	2020-11-24	North America	USA	San Diego County Public Health Laboratory	Andersen lab at Scripps Research	SEARCH Alliance San Diego with Tracy Basler et al
EPI_ISL_878379	USA/CA-ALSR-5721/2020	2020-11-27	North America	USA	San Diego County Public Health Laboratory	Andersen lab at Scripps Research	SEARCH Alliance San Diego with Tracy Basler et al
EPI_ISL_878380	USA/CA-ALSR-5722/2020	2020-11-27	North America	USA	San Diego County Public Health Laboratory	Andersen lab at Scripps Research	SEARCH Alliance San Diego with Tracy Basler et al
EPI_ISL_878381	USA/CA-ALSR-5723/2020	2020-11-30	North America	USA	San Diego County Public Health Laboratory	Andersen lab at Scripps Research	SEARCH Alliance San Diego with Tracy Basler et al
EPI_ISL_878382	USA/CA-ALSR-5724/2020	2020-11-23	North America	USA	San Diego County Public Health Laboratory	Andersen lab at Scripps Research	SEARCH Alliance San Diego with Tracy Basler et al
EPI_ISL_878383	USA/CA-ALSR-5725/2020	2020-11-24	North America	USA	San Diego County Public Health Laboratory	Andersen lab at Scripps Research	SEARCH Alliance San Diego with Tracy Basler et al
EPI_ISL_878384	USA/CA-ALSR-5726/2020	2020-12-09	North America	USA	San Diego County Public Health Laboratory	Andersen lab at Scripps Research	SEARCH Alliance San Diego with Tracy Basler et al
EPI_ISL_878385	USA/CA-ALSR-5727/2020	2020-11-27	North America	USA	San Diego County Public Health Laboratory	Andersen lab at Scripps Research	SEARCH Alliance San Diego with Tracy Basler et al
EPI_ISL_878386	USA/CA-ALSR-5728/2020	2020-11-30	North America	USA	San Diego County Public Health Laboratory	Andersen lab at Scripps Research	SEARCH Alliance San Diego with Tracy Basler et al
EPI_ISL_878387	USA/CA-ALSR-5729/2020	2020-11-24	North America	USA	San Diego County Public Health Laboratory	Andersen lab at Scripps Research	SEARCH Alliance San Diego with Tracy Basler et al
EPI_ISL_878388	USA/CA-ALSR-5730/2020	2020-11-24	North America	USA	San Diego County Public Health Laboratory	Andersen lab at Scripps Research	SEARCH Alliance San Diego with Tracy Basler et al
EPI_ISL_878389	USA/CA-ALSR-5731/2020	2020-12-09	North America	USA	San Diego County Public Health Laboratory	Andersen lab at Scripps Research	SEARCH Alliance San Diego with Tracy Basler et al
EPI_ISL_878391	USA/CA-ALSR-5734/2020	2020-11-27	North America	USA	San Diego County Public Health Laboratory	Andersen lab at Scripps Research	SEARCH Alliance San Diego with Tracy Basler et al
EPI_ISL_878392	USA/CA-ALSR-5735/2020	2020-11-30	North America	USA	San Diego County Public Health Laboratory	Andersen lab at Scripps Research	SEARCH Alliance San Diego with Tracy Basler et al
EPI_ISL_878393	USA/CA-ALSR-5736/2020	2020-11-30	North America	USA	San Diego County Public Health Laboratory	Andersen lab at Scripps Research	SEARCH Alliance San Diego with Tracy Basler et al
EPI_ISL_878394	USA/CA-ALSR-5737/2020	2020-11-24	North America	USA	San Diego County Public Health Laboratory	Andersen lab at Scripps Research	SEARCH Alliance San Diego with Tracy Basler et al
EPI_ISL_878395	USA/CA-ALSR-5738/2020	2020-11-24	North America	USA	San Diego County Public Health Laboratory	Andersen lab at Scripps Research	SEARCH Alliance San Diego with Tracy Basler et al
EPI_ISL_878396	USA/CA-ALSR-5739/2020	2020-11-27	North America	USA	San Diego County Public Health Laboratory	Andersen lab at Scripps Research	SEARCH Alliance San Diego with Tracy Basler et al
EPI_ISL_878397	USA/CA-ALSR-5740/2020	2020-11-27	North America	USA	San Diego County Public Health Laboratory	Andersen lab at Scripps Research	SEARCH Alliance San Diego with Tracy Basler et al
EPI_ISL_878398	USA/CA-ALSR-5741/2020	2020-11-30	North America	USA	San Diego County Public Health Laboratory	Andersen lab at Scripps Research	SEARCH Alliance San Diego with Tracy Basler et al
EPI_ISL_878399	USA/CA-ALSR-5744/2020	2020-11-19	North America	USA	San Diego County Public Health Laboratory	Andersen lab at Scripps Research	SEARCH Alliance San Diego with Tracy Basler et al
EPI_ISL_878402	USA/CA-ALSR-5751/2020	2020-11-23	North America	USA	San Diego County Public Health Laboratory	Andersen lab at Scripps Research	SEARCH Alliance San Diego with Tracy Basler et al
EPI_ISL_878403	USA/CA-ALSR-5752/2020	2020-11-18	North America	USA	San Diego County Public Health Laboratory	Andersen lab at Scripps Research	SEARCH Alliance San Diego with Tracy Basler et al
EPI_ISL_878406	USA/CA-ALSR-5755/2020	2020-11-23	North America	USA	San Diego County Public Health Laboratory	Andersen lab at Scripps Research	SEARCH Alliance San Diego with Tracy Basler et al
EPI_ISL_878407	USA/CA-ALSR-5756/2020	2020-11-18	North America	USA	San Diego County Public Health Laboratory	Andersen lab at Scripps Research	SEARCH Alliance San Diego with Tracy Basler et al
EPI_ISL_878411	USA/CA-ALSR-5759/2020	2020-11-24	North America	USA	San Diego County Public Health Laboratory	Andersen lab at Scripps Research	SEARCH Alliance San Diego with Tracy Basler et al
EPI_ISL_878413	USA/CA-ALSR-5760/2020	2020-11-24	North America	USA	San Diego County Public Health Laboratory	Andersen lab at Scripps Research	SEARCH Alliance San Diego with Tracy Basler et al
EPI_ISL_878416	USA/CA-ALSR-5761/2020	2020-11-23	North America	USA	San Diego County Public Health Laboratory	Andersen lab at Scripps Research	SEARCH Alliance San Diego with Tracy Basler et al
EPI_ISL_878418	USA/CA-ALSR-5762/2020	2020-11-23	North America	USA	San Diego County Public Health Laboratory	Andersen lab at Scripps Research	SEARCH Alliance San Diego with Tracy Basler et al
EPI_ISL_878421	USA/CA-ALSR-5763/2020	2020-11-24	North America	USA	San Diego County Public Health Laboratory	Andersen lab at Scripps Research	SEARCH Alliance San Diego with Tracy Basler et al
EPI_ISL_878426	USA/CA-ALSR-5766/2020	2020-11-23	North America	USA	San Diego County Public Health Laboratory	Andersen lab at Scripps Research	SEARCH Alliance San Diego with Tracy Basler et al
EPI_ISL_878429	USA/CA-ALSR-5767/2020	2020-11-24	North America	USA	San Diego County Public Health Laboratory	Andersen lab at Scripps Research	SEARCH Alliance San Diego with Tracy Basler et al
EPI_ISL_878431	USA/CA-ALSR-5769/2020	2020-11-19	North America	USA	San Diego County Public Health Laboratory	Andersen lab at Scripps Research	SEARCH Alliance San Diego with Tracy Basler et al
EPI_ISL_878587	USA/CA-ALSR-5848/2020	2020-12-11	North America	USA	San Diego County Public Health Laboratory	Andersen lab at Scripps Research	SEARCH Alliance San Diego with Tracy Basler et al
EPI_ISL_878595	USA/CA-ALSR-5864/2020	2020-12-16	North America	USA	San Diego County Public Health Laboratory	Andersen lab at Scripps Research	SEARCH Alliance San Diego with Tracy Basler et al
EPI_ISL_878597	USA/CA-ALSR-5865/2020	2020-12-16	North America	USA	San Diego County Public Health Laboratory	Andersen lab at Scripps Research	SEARCH Alliance San Diego with Tracy Basler et al
EPI_ISL_878608	USA/CA-ALSR-5873/2020	2020-12-16	North America	USA	San Diego County Public Health Laboratory	Andersen lab at Scripps Research	SEARCH Alliance San Diego with Tracy Basler et al
EPI_ISL_878619	USA/CA-ALSR-5878/2020	2020-12-16	North America	USA	San Diego County Public Health Laboratory	Andersen lab at Scripps Research	SEARCH Alliance San Diego with Tracy Basler et al
EPI_ISL_878632	USA/CA-ALSR-5902/2020	2020-12-17	North America	USA	San Diego County Public Health Laboratory	Andersen lab at Scripps Research	SEARCH Alliance San Diego with Tracy Basler et al
EPI_ISL_878635	USA/CA-ALSR-5903/2020	2020-12-21	North America	USA	San Diego County Public Health Laboratory	Andersen lab at Scripps Research	SEARCH Alliance San Diego with Tracy Basler et al
EPI_ISL_878637	USA/CA-ALSR-5911/2020	2020-10-09	North America	USA	Rady's Childrens Hospital	Andersen lab at Scripps Research	SEARCH Alliance San Diego with Nanda Radamchar et al
EPI_ISL_878640	USA/CA-ALSR-5912/2020	2020-10-08	North America	USA	Rady's Childrens Hospital	Andersen lab at Scripps Research	SEARCH Alliance San Diego with Nanda Radamchar et al
EPI_ISL_878643	USA/CA-ALSR-5914/2020	2020-10-10	North America	USA	Rady's Childrens Hospital	Andersen lab at Scripps Research	SEARCH Alliance San Diego with Nanda Radamchar et al
EPI_ISL_878645	USA/CA-ALSR-5915/2020	2020-10-10	North America	USA	Rady's Childrens Hospital	Andersen lab at Scripps Research	SEARCH Alliance San Diego with Nanda Radamchar et al
EPI_ISL_878648	USA/CA-ALSR-5916/2020	2020-11-23	North America	USA	Rady's Childrens Hospital	Andersen lab at Scripps Research	SEARCH Alliance San Diego with Nanda Radamchar et al
EPI_ISL_878651	USA/CA-ALSR-5917/2020	2020-10-22	North America	USA	Rady's Childrens Hospital	Andersen lab at Scripps Research	SEARCH Alliance San Diego with Nanda Radamchar et al
EPI_ISL_878653	USA/CA-ALSR-5918/2020	2020-09-25	North America	USA	Rady's Childrens Hospital	Andersen lab at Scripps Research	SEARCH Alliance San Diego with Nanda Radamchar et al
EPI_ISL_878656	USA/CA-ALSR-5919/2020	2020-10-13	North America	USA	Rady's Childrens Hospital	Andersen lab at Scripps Research	SEARCH Alliance San Diego with Nanda Radamchar et al
EPI_ISL_878658	USA/CA-ALSR-5920/2020	2020-12-04	North America	USA	Rady's Childrens Hospital	Andersen lab at Scripps Research	SEARCH Alliance San Diego with Nanda Radamchar et al
EPI_ISL_878661	USA/CA-ALSR-5921/2020	2020-11-20	North America	USA	Rady's Childrens Hospital	Andersen lab at Scripps Research	SEARCH Alliance San Diego with Nanda Radamchar et al
EPI_ISL_878664	USA/CA-ALSR-5922/2020	2020-10-08	North America	USA	Rady's Childrens Hospital	Andersen lab at Scripps Research	SEARCH Alliance San Diego with Nanda Radamchar et al
EPI_ISL_878666	USA/CA-ALSR-5923/2020	2020-11-25	North America	USA	Rady's Childrens Hospital	Andersen lab at Scripps Research	SEARCH Alliance San Diego with Nanda Radamchar et al
EPI_ISL_878669	USA/CA-ALSR-5925/2020	2020-10-26	North America	USA	Rady's Childrens Hospital	Andersen lab at Scripps Research	SEARCH Alliance San Diego with Nanda Radamchar et al
EPI_ISL_878671	USA/CA-ALSR-5926/2020	2020-10-14	North America	USA	Rady's Childrens Hospital	Andersen lab at Scripps Research	SEARCH Alliance San Diego with Nanda Radamchar et al
EPI_ISL_878674	USA/CA-ALSR-5927/2020	2020-12-01	North America	USA	Rady's Childrens Hospital	Andersen lab at Scripps Research	SEARCH Alliance San Diego with Nanda Radamchar et al
EPI_ISL_878677	USA/CA-ALSR-5928/2020	2020-10-08	North America	USA	Rady's Childrens Hospital	Andersen lab at Scripps Research	SEARCH Alliance San Diego with Nanda Radamchar et al
EPI_ISL_878679	USA/CA-ALSR-5929/2020	2020-10-26	North America	USA	Rady's Childrens Hospital	Andersen lab at Scripps Research	SEARCH Alliance San Diego with Nanda Radamchar et al
EPI_ISL_878682	USA/CA-ALSR-5930/2020	2020-11-17	North America	USA	Rady's Childrens Hospital	Andersen lab at Scripps Research	SEARCH Alliance San Diego with Nanda Radamchar et al
EPI_ISL_878684	USA/CA-ALSR-5934/2020	2020-11-19	North America	USA	Rady's Childrens Hospital	Andersen lab at Scripps Research	SEARCH Alliance San Diego with Nanda Radamchar et al
EPI_ISL_878687	USA/CA-ALSR-5936/2020	2020-10-20	North America	USA	Rady's Childrens Hospital	Andersen lab at Scripps Research	SEARCH Alliance San Diego with Nanda Radamchar et al
EPI_ISL_878690	USA/CA-ALSR-5938/2020	2020-10-22	North America	USA	Rady's Childrens Hospital	Andersen lab at Scripps Research	SEARCH Alliance San Diego with Nanda Radamchar et al
EPI_ISL_878693	USA/CA-ALSR-5939/2020	2020-10-20	North America	USA	Rady's Childrens Hospital	Andersen lab at Scripps Research	SEARCH Alliance San Diego with Nanda Radamchar et al
EPI_ISL_878695	USA/CA-ALSR-5940/2021	2021-01-01	North America	USA	Rady's Childrens Hospital	Andersen lab at Scripps Research	SEARCH Alliance San Diego with Nanda Radamchar et al
EPI_ISL_878697	USA/CA-ALSR-5941/2020	2020-12-13	North America	USA	Rady's Childrens Hospital	Andersen lab at Scripps Research	SEARCH Alliance San Diego with Nanda Radamchar et al
EPI_ISL_878700	USA/CA-ALSR-5942/2020	2020-12-26	North America	USA	Rady's Childrens Hospital	Andersen lab at Scripps Research	SEARCH Alliance San Diego with Nanda Radamchar et al
EPI_ISL_878702	USA/CA-ALSR-5943/2020	2020-11-15	North America	USA	Rady's Childrens Hospital	Andersen lab at Scripps Research	SEARCH Alliance San Diego with Nanda Radamchar et al
EPI_ISL_878705	USA/CA-ALSR-5944/2020	2020-11-21	North America	USA	Rady's Childrens Hospital	Andersen lab at Scripps Research	SEARCH Alliance San Diego with Nanda Radamchar et al
EPI_ISL_878707	USA/CA-ALSR-5945/2020	2020-12-08	North America	USA	Rady's Childrens Hospital	Andersen lab at Scripps Research	SEARCH Alliance San Diego with Nanda Radamchar et al
EPI_ISL_878710	USA/CA-ALSR-5946/2020	2020-10-26	North America	USA	Rady's Childrens Hospital	Andersen lab at Scripps Research	SEARCH Alliance San Diego with Nanda Radamchar et al
EPI_ISL_878713	USA/CA-ALSR-5947/2020	2020-11-24	North America	USA	Rady's Childrens Hospital	Andersen lab at Scripps Research	SEARCH Alliance San Diego with Nanda Radamchar et al
EPI_ISL_878716	USA/CA-ALSR-5948/2020	2020-11-29	North America	USA	Rady's Childrens Hospital	Andersen lab at Scripps Research	SEARCH Alliance San Diego with Nanda Radamchar et al
EPI_ISL_878719	USA/CA-ALSR-5950/2020	2020-11-24	North America	USA	Rady's Childrens Hospital	Andersen lab at Scripps Research	SEARCH Alliance San Diego with Nanda Radamchar et al
EPI_ISL_878721	USA/CA-ALSR-5951/2020	2020-12-15	North America	USA	Rady's Childrens Hospital	Andersen lab at Scripps Research	SEARCH Alliance San Diego with Nanda Radamchar et al
EPI_ISL_878724	USA/CA-ALSR-5952/2020	2020-12-04	North America	USA	Rady's Childrens Hospital	Andersen lab at Scripps Research	SEARCH Alliance San Diego with Nanda Radamchar et al
EPI_ISL_878726	USA/CA-ALSR-5953/2020	2020-11-19	North America	USA	Rady's Childrens Hospital	Andersen lab at Scripps Research	SEARCH Alliance San Diego with Nanda Radamchar et al
EPI_ISL_878729	USA/CA-ALSR-5954/2020	2020-11-29	North America	USA	Rady's Childrens Hospital	Andersen lab at Scripps Research	SEARCH Alliance San Diego with Nanda Radamchar et al
EPI_ISL_878732	USA/CA-ALSR-5955/2020	2020-12-03	North America	USA	Rady's Childrens Hospital	Andersen lab at Scripps Research	SEARCH Alliance San Diego with Nanda Radamchar et al
EPI_ISL_878734	USA/CA-ALSR-5956/2020	2020-12-31	North America	USA	Rady's Childrens Hospital	Andersen lab at Scripps Research	SEARCH Alliance San Diego with Nanda Radamchar et al
EPI_ISL_878736	USA/CA-ALSR-5957/2020	2020-12-05	North America	USA	Rady's Childrens Hospital	Andersen lab at Scripps Research	SEARCH Alliance San Diego with Nanda Radamchar et al
EPI_ISL_878739	USA/CA-ALSR-5958/2020	2020-12-24	North America	USA	Rady's Childrens Hospital	Andersen lab at Scripps Research	SEARCH Alliance San Diego with Nanda Radamchar et al
EPI_ISL_878742	USA/CA-ALSR-5959/2020	2020-12-01	North America	USA	Rady's Childrens Hospital	Andersen lab at Scripps Research	SEARCH Alliance San Diego with Nanda Radamchar et al
EPI_ISL_878744	USA/CA-ALSR-5960/2021	2021-01-01	North America	USA	Rady's Childrens Hospital	Andersen lab at Scripps Research	SEARCH Alliance San Diego with Nanda Radamchar et al
EPI_ISL_878747	USA/CA-ALSR-5963/2020	2020-12-18	North America	USA	Rady's Childrens Hospital	Andersen lab at Scripps Research	SEARCH Alliance San Diego with Nanda Radamchar et al
EPI_ISL_878750	USA/CA-ALSR-5964/2020	2020-12-31	North America	USA	Rady's Childrens Hospital	Andersen lab at Scripps Research	SEARCH Alliance San Diego with Nanda Radamchar et al
EPI_ISL_878752	USA/CA-ALSR-5965/2020	2020-12-30	North America	USA	Rady's Childrens Hospital	Andersen lab at Scripps Research	SEARCH Alliance San Diego with Nanda Radamchar et al
EPI_ISL_878755	USA/CA-ALSR-5967/2020	2020-12-21	North America	USA	Rady's Childrens Hospital	Andersen lab at Scripps Research	SEARCH Alliance San Diego with Nanda Radamchar et al
EPI_ISL_878757	USA/CA-ALSR-5968/2020	2020-12-12	North America	USA	Rady's Childrens Hospital	Andersen lab at Scripps Research	SEARCH Alliance San Diego with Nanda Radamchar et al
EPI_ISL_878760	USA/CA-ALSR-5969/2020	2020-12-21	North America	USA	Rady's Childrens Hospital	Andersen lab at Scripps Research	SEARCH Alliance San Diego with Nanda Radamchar et al
EPI_ISL_878763	USA/CA-ALSR-5971/2020	2020-12-12	North America	USA	Rady's Childrens Hospital	Andersen lab at Scripps Research	SEARCH Alliance San Diego with Nanda Radamchar et al
EPI_ISL_878765	USA/CA-ALSR-5972/2020	2020-12-12	North America	USA	Rady's Childrens Hospital	Andersen lab at Scripps Research	SEARCH Alliance San Diego with Nanda Radamchar et al
EPI_ISL_878771	USA/CA-ALSR-5975/2020	2020-12-29	North America	USA	Rady's Childrens Hospital	Andersen lab at Scripps Research	SEARCH Alliance San Diego with Nanda Radamchar et al
EPI_ISL_878773	USA/CA-ALSR-5976/2020	2020-12-29	North America	USA	Rady's Childrens Hospital	Andersen lab at Scripps Research	SEARCH Alliance San Diego with Nanda Radamchar et al
EPI_ISL_878776	USA/CA-ALSR-5977/2020	2020-12-10	North America	USA	Rady's Childrens Hospital	Andersen lab at Scripps Research	SEARCH Alliance San Diego with Nanda Radamchar et al
EPI_ISL_878779	USA/CA-ALSR-5978/2020	2020-12-28	North America	USA	Rady's Childrens Hospital	Andersen lab at Scripps Research	SEARCH Alliance San Diego with Nanda Radamchar et al
EPI_ISL_878781	USA/CA-ALSR-5979/2020	2020-12-12	North America	USA	Rady's Childrens Hospital	Andersen lab at Scripps Research	SEARCH Alliance San Diego with Nanda Radamchar et al
EPI_ISL_878784	USA/CA-ALSR-5980/2021	2021-01-04	North America	USA	Rady's Childrens Hospital	Andersen lab at Scripps Research	SEARCH Alliance San Diego with Nanda Radamchar et al
EPI_ISL_878789	USA/CA-ALSR-5982/2020	2020-12-29	North America	USA	Rady's Childrens Hospital	Andersen lab at Scripps Research	SEARCH Alliance San Diego with Nanda Radamchar et al
EPI_ISL_878791	USA/CA-ALSR-5983/2020	2020-12-18	North America	USA	Rady's Childrens Hospital	Andersen lab at Scripps Research	SEARCH Alliance San Diego with Nanda Radamchar et al
EPI_ISL_878794	USA/CA-ALSR-5985/2021	2021-01-04	North America	USA	Rady's Childrens Hospital	Andersen lab at Scripps Research	SEARCH Alliance San Diego with Nanda Radamchar et al
EPI_ISL_878797	USA/CA-ALSR-5986/2020	2020-12-19	North America	USA	Rady's Childrens Hospital	Andersen lab at Scripps Research	SEARCH Alliance San Diego with Nanda Radamchar et al
EPI_ISL_879924	USA/CA-ALSR-5987/2020	2020-11-24	North America	USA	San Diego County Public Health Laboratory	Andersen lab at Scripps Research	SEARCH Alliance San Diego with Tracy Basler et al
EPI_ISL_879926	USA/CA-ALSR-5988/2020	2020-11-30	North America	USA	San Diego County Public Health Laboratory	Andersen lab at Scripps Research	SEARCH Alliance San Diego with Tracy Basler et al
EPI_ISL_879929	USA/CA-ALSR-5989/2020	2020-12-09	North America	USA	San Diego County Public Health Laboratory	Andersen lab at Scripps Research	SEARCH Alliance San Diego with Tracy Basler et al
EPI_ISL_879932	USA/CA-ALSR-5990/2020	2020-11-30	North America	USA	San Diego County Public Health Laboratory	Andersen lab at Scripps Research	SEARCH Alliance San Diego with Tracy Basler et al
EPI_ISL_879934	USA/CA-ALSR-5992/2020	2020-11-30	North America	USA	San Diego County Public Health Laboratory	Andersen lab at Scripps Research	SEARCH Alliance San Diego with Tracy Basler et al
EPI_ISL_879937	USA/CA-ALSR-5993/2020	2020-11-24	North America	USA	San Diego County Public Health Laboratory	Andersen lab at Scripps Research	SEARCH Alliance San Diego with Tracy Basler et al
EPI_ISL_879939	USA/CA-ALSR-5994/2020	2020-12-09	North America	USA	San Diego County Public Health Laboratory	Andersen lab at Scripps Research	SEARCH Alliance San Diego with Tracy Basler et al
EPI_ISL_879942	USA/CA-ALSR-5996/2020	2020-11-30	North America	USA	San Diego County Public Health Laboratory	Andersen lab at Scripps Research	SEARCH Alliance San Diego with Tracy Basler et al
EPI_ISL_879945	USA/CA-ALSR-5997/2020	2020-12-09	North America	USA	San Diego County Public Health Laboratory	Andersen lab at Scripps Research	SEARCH Alliance San Diego with Tracy Basler et al
EPI_ISL_879947	USA/CA-ALSR-5998/2020	2020-11-30	North America	USA	San Diego County Public Health Laboratory	Andersen lab at Scripps Research	SEARCH Alliance San Diego with Tracy Basler et al
EPI_ISL_879953	USA/CA-ALSR-6001/2020	2020-11-30	North America	USA	San Diego County Public Health Laboratory	Andersen lab at Scripps Research	SEARCH Alliance San Diego with Tracy Basler et al
EPI_ISL_879956	USA/CA-ALSR-6004/2020	2020-11-27	North America	USA	San Diego County Public Health Laboratory	Andersen lab at Scripps Research	SEARCH Alliance San Diego with Tracy Basler et al
EPI_ISL_879959	USA/CA-ALSR-6005/2020	2020-11-30	North America	USA	San Diego County Public Health Laboratory	Andersen lab at Scripps Research	SEARCH Alliance San Diego with Tracy Basler et al
EPI_ISL_879961	USA/CA-ALSR-6006/2020	2020-11-24	North America	USA	San Diego County Public Health Laboratory	Andersen lab at Scripps Research	SEARCH Alliance San Diego with Tracy Basler et al
EPI_ISL_879964	USA/CA-ALSR-6007/2020	2020-11-24	North America	USA	San Diego County Public Health Laboratory	Andersen lab at Scripps Research	SEARCH Alliance San Diego with Tracy Basler et al
EPI_ISL_879969	USA/CA-ALSR-6009/2020	2020-11-30	North America	USA	San Diego County Public Health Laboratory	Andersen lab at Scripps Research	SEARCH Alliance San Diego with Tracy Basler et al
EPI_ISL_879972	USA/CA-ALSR-6010/2020	2020-11-27	North America	USA	San Diego County Public Health Laboratory	Andersen lab at Scripps Research	SEARCH Alliance San Diego with Tracy Basler et al
EPI_ISL_879975	USA/CA-ALSR-6011/2020	2020-11-30	North America	USA	San Diego County Public Health Laboratory	Andersen lab at Scripps Research	SEARCH Alliance San Diego with Tracy Basler et al
EPI_ISL_879980	USA/CA-ALSR-6013/2020	2020-11-27	North America	USA	San Diego County Public Health Laboratory	Andersen lab at Scripps Research	SEARCH Alliance San Diego with Tracy Basler et al
EPI_ISL_879982	USA/CA-ALSR-6014/2020	2020-11-27	North America	USA	San Diego County Public Health Laboratory	Andersen lab at Scripps Research	SEARCH Alliance San Diego with Tracy Basler et al
EPI_ISL_879985	USA/CA-ALSR-6015/2020	2020-11-24	North America	USA	San Diego County Public Health Laboratory	Andersen lab at Scripps Research	SEARCH Alliance San Diego with Tracy Basler et al
EPI_ISL_879987	USA/CA-ALSR-6016/2020	2020-11-27	North America	USA	San Diego County Public Health Laboratory	Andersen lab at Scripps Research	SEARCH Alliance San Diego with Tracy Basler et al
EPI_ISL_879990	USA/CA-ALSR-6018/2020	2020-11-30	North America	USA	San Diego County Public Health Laboratory	Andersen lab at Scripps Research	SEARCH Alliance San Diego with Tracy Basler et al
EPI_ISL_879993	USA/CA-ALSR-6019/2020	2020-11-27	North America	USA	San Diego County Public Health Laboratory	Andersen lab at Scripps Research	SEARCH Alliance San Diego with Tracy Basler et al
EPI_ISL_879995	USA/CA-ALSR-6020/2020	2020-11-30	North America	USA	San Diego County Public Health Laboratory	Andersen lab at Scripps Research	SEARCH Alliance San Diego with Tracy Basler et al
EPI_ISL_879998	USA/CA-ALSR-6022/2020	2020-11-24	North America	USA	San Diego County Public Health Laboratory	Andersen lab at Scripps Research	SEARCH Alliance San Diego with Tracy Basler et al
EPI_ISL_880000	USA/CA-ALSR-6025/2020	2020-11-27	North America	USA	San Diego County Public Health Laboratory	Andersen lab at Scripps Research	SEARCH Alliance San Diego with Tracy Basler et al
EPI_ISL_880003	USA/CA-ALSR-6026/2020	2020-11-30	North America	USA	San Diego County Public Health Laboratory	Andersen lab at Scripps Research	SEARCH Alliance San Diego with Tracy Basler et al
EPI_ISL_880006	USA/CA-ALSR-6027/2020	2020-12-09	North America	USA	San Diego County Public Health Laboratory	Andersen lab at Scripps Research	SEARCH Alliance San Diego with Tracy Basler et al
EPI_ISL_880009	USA/CA-ALSR-6028/2020	2020-11-24	North America	USA	San Diego County Public Health Laboratory	Andersen lab at Scripps Research	SEARCH Alliance San Diego with Tracy Basler et al
EPI_ISL_880011	USA/CA-ALSR-6030/2020	2020-11-27	North America	USA	San Diego County Public Health Laboratory	Andersen lab at Scripps Research	SEARCH Alliance San Diego with Tracy Basler et al
EPI_ISL_880014	USA/CA-ALSR-6032/2020	2020-11-27	North America	USA	San Diego County Public Health Laboratory	Andersen lab at Scripps Research	SEARCH Alliance San Diego with Tracy Basler et al
EPI_ISL_880017	USA/CA-ALSR-6033/2020	2020-11-30	North America	USA	San Diego County Public Health Laboratory	Andersen lab at Scripps Research	SEARCH Alliance San Diego with Tracy Basler et al
EPI_ISL_880019	USA/CA-ALSR-6034/2020	2020-11-27	North America	USA	San Diego County Public Health Laboratory	Andersen lab at Scripps Research	SEARCH Alliance San Diego with Tracy Basler et al
EPI_ISL_880022	USA/CA-ALSR-6035/2020	2020-11-30	North America	USA	San Diego County Public Health Laboratory	Andersen lab at Scripps Research	SEARCH Alliance San Diego with Tracy Basler et al
EPI_ISL_880024	USA/CA-ALSR-6036/2020	2020-12-09	North America	USA	San Diego County Public Health Laboratory	Andersen lab at Scripps Research	SEARCH Alliance San Diego with Tracy Basler et al
EPI_ISL_880027	USA/CA-ALSR-6037/2020	2020-11-24	North America	USA	San Diego County Public Health Laboratory	Andersen lab at Scripps Research	SEARCH Alliance San Diego with Tracy Basler et al
EPI_ISL_880029	USA/CA-ALSR-6038/2020	2020-11-27	North America	USA	San Diego County Public Health Laboratory	Andersen lab at Scripps Research	SEARCH Alliance San Diego with Tracy Basler et al
EPI_ISL_880032	USA/CA-ALSR-6039/2020	2020-11-27	North America	USA	San Diego County Public Health Laboratory	Andersen lab at Scripps Research	SEARCH Alliance San Diego with Tracy Basler et al
EPI_ISL_880034	USA/CA-ALSR-6040/2020	2020-11-27	North America	USA	San Diego County Public Health Laboratory	Andersen lab at Scripps Research	SEARCH Alliance San Diego with Tracy Basler et al
EPI_ISL_880037	USA/CA-ALSR-6041/2021	2021-01-07	North America	USA	Sharp HealthCare Laboratory	Andersen lab at Scripps Research	SEARCH Alliance San Diego with Aaron Harding et al
EPI_ISL_880040	USA/CA-ALSR-6042/2021	2021-01-08	North America	USA	Sharp HealthCare Laboratory	Andersen lab at Scripps Research	SEARCH Alliance San Diego with Aaron Harding et al
EPI_ISL_880042	USA/CA-ALSR-6044/2021	2021-01-08	North America	USA	Sharp HealthCare Laboratory	Andersen lab at Scripps Research	SEARCH Alliance San Diego with Aaron Harding et al
EPI_ISL_880045	USA/CA-ALSR-6045/2021	2021-01-07	North America	USA	Sharp HealthCare Laboratory	Andersen lab at Scripps Research	SEARCH Alliance San Diego with Aaron Harding et al
EPI_ISL_880048	USA/CA-ALSR-6046/2021	2021-01-07	North America	USA	Sharp HealthCare Laboratory	Andersen lab at Scripps Research	SEARCH Alliance San Diego with Aaron Harding et al
EPI_ISL_880050	USA/CA-ALSR-6048/2021	2021-01-07	North America	USA	Sharp HealthCare Laboratory	Andersen lab at Scripps Research	SEARCH Alliance San Diego with Aaron Harding et al
EPI_ISL_880053	USA/CA-ALSR-6050/2021	2021-01-07	North America	USA	Sharp HealthCare Laboratory	Andersen lab at Scripps Research	SEARCH Alliance San Diego with Aaron Harding et al
EPI_ISL_880056	USA/CA-ALSR-6051/2021	2021-01-07	North America	USA	Sharp HealthCare Laboratory	Andersen lab at Scripps Research	SEARCH Alliance San Diego with Aaron Harding et al
EPI_ISL_880058	USA/CA-ALSR-6052/2021	2021-01-08	North America	USA	Sharp HealthCare Laboratory	Andersen lab at Scripps Research	SEARCH Alliance San Diego with Aaron Harding et al
EPI_ISL_880061	USA/CA-ALSR-6053/2021	2021-01-07	North America	USA	Sharp HealthCare Laboratory	Andersen lab at Scripps Research	SEARCH Alliance San Diego with Aaron Harding et al
EPI_ISL_880063	USA/CA-ALSR-6054/2021	2021-01-07	North America	USA	Sharp HealthCare Laboratory	Andersen lab at Scripps Research	SEARCH Alliance San Diego with Aaron Harding et al
EPI_ISL_880066	USA/CA-ALSR-6055/2021	2021-01-08	North America	USA	Sharp HealthCare Laboratory	Andersen lab at Scripps Research	SEARCH Alliance San Diego with Aaron Harding et al
EPI_ISL_880069	USA/CA-ALSR-6056/2021	2021-01-08	North America	USA	Sharp HealthCare Laboratory	Andersen lab at Scripps Research	SEARCH Alliance San Diego with Aaron Harding et al
EPI_ISL_880071	USA/CA-ALSR-6057/2021	2021-01-07	North America	USA	Sharp HealthCare Laboratory	Andersen lab at Scripps Research	SEARCH Alliance San Diego with Aaron Harding et al
EPI_ISL_880074	USA/CA-ALSR-6059/2021	2021-01-07	North America	USA	Sharp HealthCare Laboratory	Andersen lab at Scripps Research	SEARCH Alliance San Diego with Aaron Harding et al
EPI_ISL_880077	USA/CA-ALSR-6060/2021	2021-01-08	North America	USA	Sharp HealthCare Laboratory	Andersen lab at Scripps Research	SEARCH Alliance San Diego with Aaron Harding et al
EPI_ISL_880079	USA/CA-ALSR-6061/2021	2021-01-07	North America	USA	Sharp HealthCare Laboratory	Andersen lab at Scripps Research	SEARCH Alliance San Diego with Aaron Harding et al
EPI_ISL_880082	USA/CA-ALSR-6062/2021	2021-01-07	North America	USA	Sharp HealthCare Laboratory	Andersen lab at Scripps Research	SEARCH Alliance San Diego with Aaron Harding et al
EPI_ISL_880085	USA/CA-ALSR-6063/2021	2021-01-08	North America	USA	Sharp HealthCare Laboratory	Andersen lab at Scripps Research	SEARCH Alliance San Diego with Aaron Harding et al
EPI_ISL_880087	USA/CA-ALSR-6064/2021	2021-01-08	North America	USA	Sharp HealthCare Laboratory	Andersen lab at Scripps Research	SEARCH Alliance San Diego with Aaron Harding et al
EPI_ISL_880092	USA/CA-ALSR-6068/2021	2021-01-07	North America	USA	Sharp HealthCare Laboratory	Andersen lab at Scripps Research	SEARCH Alliance San Diego with Aaron Harding et al
EPI_ISL_880095	USA/CA-ALSR-6069/2021	2021-01-07	North America	USA	Sharp HealthCare Laboratory	Andersen lab at Scripps Research	SEARCH Alliance San Diego with Aaron Harding et al
EPI_ISL_880098	USA/CA-ALSR-6070/2021	2021-01-08	North America	USA	Sharp HealthCare Laboratory	Andersen lab at Scripps Research	SEARCH Alliance San Diego with Aaron Harding et al
EPI_ISL_880101	USA/CA-ALSR-6071/2021	2021-01-07	North America	USA	Sharp HealthCare Laboratory	Andersen lab at Scripps Research	SEARCH Alliance San Diego with Aaron Harding et al
EPI_ISL_880103	USA/CA-ALSR-6072/2021	2021-01-07	North America	USA	Sharp HealthCare Laboratory	Andersen lab at Scripps Research	SEARCH Alliance San Diego with Aaron Harding et al
EPI_ISL_880109	USA/CA-ALSR-6074/2021	2021-01-08	North America	USA	Sharp HealthCare Laboratory	Andersen lab at Scripps Research	SEARCH Alliance San Diego with Aaron Harding et al
EPI_ISL_880111	USA/CA-ALSR-6075/2021	2021-01-08	North America	USA	Sharp HealthCare Laboratory	Andersen lab at Scripps Research	SEARCH Alliance San Diego with Aaron Harding et al
EPI_ISL_880114	USA/CA-ALSR-6076/2021	2021-01-08	North America	USA	Sharp HealthCare Laboratory	Andersen lab at Scripps Research	SEARCH Alliance San Diego with Aaron Harding et al
EPI_ISL_880117	USA/CA-ALSR-6077/2021	2021-01-07	North America	USA	Sharp HealthCare Laboratory	Andersen lab at Scripps Research	SEARCH Alliance San Diego with Aaron Harding et al
EPI_ISL_880119	USA/CA-ALSR-6078/2021	2021-01-07	North America	USA	Sharp HealthCare Laboratory	Andersen lab at Scripps Research	SEARCH Alliance San Diego with Aaron Harding et al
EPI_ISL_880122	USA/CA-ALSR-6079/2021	2021-01-07	North America	USA	Sharp HealthCare Laboratory	Andersen lab at Scripps Research	SEARCH Alliance San Diego with Aaron Harding et al
EPI_ISL_880125	USA/CA-ALSR-6080/2021	2021-01-07	North America	USA	Sharp HealthCare Laboratory	Andersen lab at Scripps Research	SEARCH Alliance San Diego with Aaron Harding et al
EPI_ISL_880128	USA/CA-ALSR-6081/2021	2021-01-07	North America	USA	Sharp HealthCare Laboratory	Andersen lab at Scripps Research	SEARCH Alliance San Diego with Aaron Harding et al
EPI_ISL_880130	USA/CA-ALSR-6082/2021	2021-01-07	North America	USA	Sharp HealthCare Laboratory	Andersen lab at Scripps Research	SEARCH Alliance San Diego with Aaron Harding et al
EPI_ISL_880133	USA/CA-ALSR-6083/2021	2021-01-07	North America	USA	Sharp HealthCare Laboratory	Andersen lab at Scripps Research	SEARCH Alliance San Diego with Aaron Harding et al
EPI_ISL_880135	USA/CA-ALSR-6085/2021	2021-01-07	North America	USA	Sharp HealthCare Laboratory	Andersen lab at Scripps Research	SEARCH Alliance San Diego with Aaron Harding et al
EPI_ISL_880138	USA/CA-ALSR-6086/2021	2021-01-07	North America	USA	Sharp HealthCare Laboratory	Andersen lab at Scripps Research	SEARCH Alliance San Diego with Aaron Harding et al
EPI_ISL_880140	USA/CA-ALSR-6087/2021	2021-01-07	North America	USA	Sharp HealthCare Laboratory	Andersen lab at Scripps Research	SEARCH Alliance San Diego with Aaron Harding et al
EPI_ISL_880141	USA/CA-ALSR-6088/2021	2021-01-07	North America	USA	Sharp HealthCare Laboratory	Andersen lab at Scripps Research	SEARCH Alliance San Diego with Aaron Harding et al
EPI_ISL_880142	USA/CA-ALSR-6089/2021	2021-01-08	North America	USA	Sharp HealthCare Laboratory	Andersen lab at Scripps Research	SEARCH Alliance San Diego with Aaron Harding et al
EPI_ISL_880144	USA/CA-ALSR-6091/2021	2021-01-07	North America	USA	Sharp HealthCare Laboratory	Andersen lab at Scripps Research	SEARCH Alliance San Diego with Aaron Harding et al
EPI_ISL_880145	USA/CA-ALSR-6092/2021	2021-01-08	North America	USA	Sharp HealthCare Laboratory	Andersen lab at Scripps Research	SEARCH Alliance San Diego with Aaron Harding et al
EPI_ISL_880146	USA/CA-ALSR-6093/2021	2021-01-07	North America	USA	Sharp HealthCare Laboratory	Andersen lab at Scripps Research	SEARCH Alliance San Diego with Aaron Harding et al
EPI_ISL_880147	USA/CA-ALSR-6094/2021	2021-01-07	North America	USA	Sharp HealthCare Laboratory	Andersen lab at Scripps Research	SEARCH Alliance San Diego with Aaron Harding et al
EPI_ISL_880148	USA/CA-ALSR-6095/2021	2021-01-08	North America	USA	Sharp HealthCare Laboratory	Andersen lab at Scripps Research	SEARCH Alliance San Diego with Aaron Harding et al
EPI_ISL_880149	USA/CA-ALSR-6096/2021	2021-01-07	North America	USA	Sharp HealthCare Laboratory	Andersen lab at Scripps Research	SEARCH Alliance San Diego with Aaron Harding et al
EPI_ISL_880150	USA/CA-ALSR-6099/2021	2021-01-07	North America	USA	Sharp HealthCare Laboratory	Andersen lab at Scripps Research	SEARCH Alliance San Diego with Aaron Harding et al
EPI_ISL_880151	USA/CA-ALSR-6100/2021	2021-01-07	North America	USA	Sharp HealthCare Laboratory	Andersen lab at Scripps Research	SEARCH Alliance San Diego with Aaron Harding et al
EPI_ISL_880152	USA/CA-ALSR-6101/2021	2021-01-07	North America	USA	Sharp HealthCare Laboratory	Andersen lab at Scripps Research	SEARCH Alliance San Diego with Aaron Harding et al
EPI_ISL_880154	USA/CA-ALSR-6103/2021	2021-01-08	North America	USA	Sharp HealthCare Laboratory	Andersen lab at Scripps Research	SEARCH Alliance San Diego with Aaron Harding et al
EPI_ISL_880155	USA/CA-ALSR-6104/2021	2021-01-08	North America	USA	Sharp HealthCare Laboratory	Andersen lab at Scripps Research	SEARCH Alliance San Diego with Aaron Harding et al
EPI_ISL_880156	USA/CA-ALSR-6105/2021	2021-01-07	North America	USA	Sharp HealthCare Laboratory	Andersen lab at Scripps Research	SEARCH Alliance San Diego with Aaron Harding et al
EPI_ISL_880157	USA/CA-ALSR-6106/2021	2021-01-07	North America	USA	Sharp HealthCare Laboratory	Andersen lab at Scripps Research	SEARCH Alliance San Diego with Aaron Harding et al
EPI_ISL_880158	USA/CA-ALSR-6107/2021	2021-01-08	North America	USA	Sharp HealthCare Laboratory	Andersen lab at Scripps Research	SEARCH Alliance San Diego with Aaron Harding et al
EPI_ISL_880159	USA/CA-ALSR-6109/2021	2021-01-07	North America	USA	Sharp HealthCare Laboratory	Andersen lab at Scripps Research	SEARCH Alliance San Diego with Aaron Harding et al
EPI_ISL_880160	USA/CA-ALSR-6110/2021	2021-01-08	North America	USA	Sharp HealthCare Laboratory	Andersen lab at Scripps Research	SEARCH Alliance San Diego with Aaron Harding et al
EPI_ISL_880161	USA/CA-ALSR-6111/2021	2021-01-07	North America	USA	Sharp HealthCare Laboratory	Andersen lab at Scripps Research	SEARCH Alliance San Diego with Aaron Harding et al
EPI_ISL_880163	USA/CA-ALSR-6113/2021	2021-01-08	North America	USA	Sharp HealthCare Laboratory	Andersen lab at Scripps Research	SEARCH Alliance San Diego with Aaron Harding et al
EPI_ISL_880164	USA/CA-ALSR-6117/2021	2021-01-07	North America	USA	Sharp HealthCare Laboratory	Andersen lab at Scripps Research	SEARCH Alliance San Diego with Aaron Harding et al
EPI_ISL_880165	USA/CA-ALSR-6118/2021	2021-01-07	North America	USA	Sharp HealthCare Laboratory	Andersen lab at Scripps Research	SEARCH Alliance San Diego with Aaron Harding et al
EPI_ISL_880166	USA/CA-ALSR-6119/2021	2021-01-08	North America	USA	Sharp HealthCare Laboratory	Andersen lab at Scripps Research	SEARCH Alliance San Diego with Aaron Harding et al
EPI_ISL_880167	USA/CA-ALSR-6121/2021	2021-01-08	North America	USA	Sharp HealthCare Laboratory	Andersen lab at Scripps Research	SEARCH Alliance San Diego with Aaron Harding et al
EPI_ISL_880168	USA/CA-ALSR-6122/2021	2021-01-07	North America	USA	Sharp HealthCare Laboratory	Andersen lab at Scripps Research	SEARCH Alliance San Diego with Aaron Harding et al
EPI_ISL_880169	USA/CA-ALSR-6123/2021	2021-01-07	North America	USA	Sharp HealthCare Laboratory	Andersen lab at Scripps Research	SEARCH Alliance San Diego with Aaron Harding et al
EPI_ISL_880170	USA/CA-ALSR-6124/2021	2021-01-08	North America	USA	Sharp HealthCare Laboratory	Andersen lab at Scripps Research	SEARCH Alliance San Diego with Aaron Harding et al
EPI_ISL_880171	USA/CA-ALSR-6125/2020	2020-12-30	North America	USA	Rady's Childrens Hospital	Andersen lab at Scripps Research	SEARCH Alliance San Diego with Nanda Radamchar et al
EPI_ISL_880172	USA/CA-ALSR-6126/2020	2020-12-13	North America	USA	Rady's Childrens Hospital	Andersen lab at Scripps Research	SEARCH Alliance San Diego with Nanda Radamchar et al
EPI_ISL_880173	USA/CA-ALSR-6127/2020	2020-12-28	North America	USA	Rady's Childrens Hospital	Andersen lab at Scripps Research	SEARCH Alliance San Diego with Nanda Radamchar et al
EPI_ISL_880174	USA/CA-ALSR-6128/2020	2020-12-09	North America	USA	Rady's Childrens Hospital	Andersen lab at Scripps Research	SEARCH Alliance San Diego with Nanda Radamchar et al
EPI_ISL_880175	USA/CA-ALSR-6129/2020	2020-12-06	North America	USA	Rady's Childrens Hospital	Andersen lab at Scripps Research	SEARCH Alliance San Diego with Nanda Radamchar et al
EPI_ISL_880176	USA/CA-ALSR-6130/2021	2021-01-03	North America	USA	Rady's Childrens Hospital	Andersen lab at Scripps Research	SEARCH Alliance San Diego with Nanda Radamchar et al
EPI_ISL_880177	USA/CA-ALSR-6131/2021	2021-01-01	North America	USA	Rady's Childrens Hospital	Andersen lab at Scripps Research	SEARCH Alliance San Diego with Nanda Radamchar et al
EPI_ISL_880178	USA/CA-ALSR-6132/2021	2021-01-01	North America	USA	Rady's Childrens Hospital	Andersen lab at Scripps Research	SEARCH Alliance San Diego with Nanda Radamchar et al
EPI_ISL_880179	USA/CA-ALSR-6133/2021	2021-01-10	North America	USA	Rady's Childrens Hospital	Andersen lab at Scripps Research	SEARCH Alliance San Diego with Nanda Radamchar et al
EPI_ISL_880180	USA/CA-ALSR-6134/2020	2020-12-14	North America	USA	Rady's Childrens Hospital	Andersen lab at Scripps Research	SEARCH Alliance San Diego with Nanda Radamchar et al
EPI_ISL_880181	USA/CA-ALSR-6135/2020	2020-12-13	North America	USA	Rady's Childrens Hospital	Andersen lab at Scripps Research	SEARCH Alliance San Diego with Nanda Radamchar et al
EPI_ISL_880183	USA/CA-ALSR-6139/2021	2021-01-05	North America	USA	Rady's Childrens Hospital	Andersen lab at Scripps Research	SEARCH Alliance San Diego with Nanda Radamchar et al
EPI_ISL_880184	USA/CA-ALSR-6140/2020	2020-12-21	North America	USA	Rady's Childrens Hospital	Andersen lab at Scripps Research	SEARCH Alliance San Diego with Nanda Radamchar et al
EPI_ISL_880185	USA/CA-ALSR-6141/2020	2020-12-16	North America	USA	Rady's Childrens Hospital	Andersen lab at Scripps Research	SEARCH Alliance San Diego with Nanda Radamchar et al
EPI_ISL_880187	USA/CA-ALSR-6143/2020	2020-12-07	North America	USA	Rady's Childrens Hospital	Andersen lab at Scripps Research	SEARCH Alliance San Diego with Nanda Radamchar et al
EPI_ISL_880188	USA/CA-ALSR-6144/2020	2020-12-24	North America	USA	Rady's Childrens Hospital	Andersen lab at Scripps Research	SEARCH Alliance San Diego with Nanda Radamchar et al
EPI_ISL_880189	USA/CA-ALSR-6145/2020	2020-12-11	North America	USA	Rady's Childrens Hospital	Andersen lab at Scripps Research	SEARCH Alliance San Diego with Nanda Radamchar et al
EPI_ISL_880190	USA/CA-ALSR-6146/2020	2020-12-09	North America	USA	Rady's Childrens Hospital	Andersen lab at Scripps Research	SEARCH Alliance San Diego with Nanda Radamchar et al
EPI_ISL_880191	USA/CA-ALSR-6148/2020	2020-12-07	North America	USA	Rady's Childrens Hospital	Andersen lab at Scripps Research	SEARCH Alliance San Diego with Nanda Radamchar et al
EPI_ISL_880192	USA/CA-ALSR-6149/2021	2021-01-05	North America	USA	Rady's Childrens Hospital	Andersen lab at Scripps Research	SEARCH Alliance San Diego with Nanda Radamchar et al
EPI_ISL_880193	USA/CA-ALSR-6150/2020	2020-12-25	North America	USA	Rady's Childrens Hospital	Andersen lab at Scripps Research	SEARCH Alliance San Diego with Nanda Radamchar et al
EPI_ISL_880194	USA/CA-ALSR-6151/2020	2020-12-07	North America	USA	Rady's Childrens Hospital	Andersen lab at Scripps Research	SEARCH Alliance San Diego with Nanda Radamchar et al
EPI_ISL_880195	USA/CA-ALSR-6152/2020	2020-12-28	North America	USA	Rady's Childrens Hospital	Andersen lab at Scripps Research	SEARCH Alliance San Diego with Nanda Radamchar et al
EPI_ISL_880199	USA/CA-ALSR-6162/2020	2020-12-15	North America	USA	Rady's Childrens Hospital	Andersen lab at Scripps Research	SEARCH Alliance San Diego with Nanda Radamchar et al
EPI_ISL_880201	USA/CA-ALSR-6165/2021	2021-01-06	North America	USA	Scripps Medical Laboratory	Andersen lab at Scripps Research	SEARCH Alliance San Diego with Michael Quigley et al
EPI_ISL_880202	USA/CA-ALSR-6166/2021	2021-01-06	North America	USA	Scripps Medical Laboratory	Andersen lab at Scripps Research	SEARCH Alliance San Diego with Michael Quigley et al
EPI_ISL_880203	USA/CA-ALSR-6167/2021	2021-01-06	North America	USA	Scripps Medical Laboratory	Andersen lab at Scripps Research	SEARCH Alliance San Diego with Michael Quigley et al
EPI_ISL_880204	USA/CA-ALSR-6168/2021	2021-01-07	North America	USA	Scripps Medical Laboratory	Andersen lab at Scripps Research	SEARCH Alliance San Diego with Michael Quigley et al
EPI_ISL_880205	USA/CA-ALSR-6169/2021	2021-01-06	North America	USA	Scripps Medical Laboratory	Andersen lab at Scripps Research	SEARCH Alliance San Diego with Michael Quigley et al
EPI_ISL_880206	USA/CA-ALSR-6170/2021	2021-01-06	North America	USA	Scripps Medical Laboratory	Andersen lab at Scripps Research	SEARCH Alliance San Diego with Michael Quigley et al
EPI_ISL_880207	USA/CA-ALSR-6171/2021	2021-01-07	North America	USA	Scripps Medical Laboratory	Andersen lab at Scripps Research	SEARCH Alliance San Diego with Michael Quigley et al
EPI_ISL_880208	USA/CA-ALSR-6172/2021	2021-01-06	North America	USA	Scripps Medical Laboratory	Andersen lab at Scripps Research	SEARCH Alliance San Diego with Michael Quigley et al
EPI_ISL_880209	USA/CA-ALSR-6175/2021	2021-01-06	North America	USA	Scripps Medical Laboratory	Andersen lab at Scripps Research	SEARCH Alliance San Diego with Michael Quigley et al
EPI_ISL_880212	USA/CA-ALSR-6176/2021	2021-01-06	North America	USA	Scripps Medical Laboratory	Andersen lab at Scripps Research	SEARCH Alliance San Diego with Michael Quigley et al
EPI_ISL_880218	USA/CA-ALSR-6178/2021	2021-01-07	North America	USA	Scripps Medical Laboratory	Andersen lab at Scripps Research	SEARCH Alliance San Diego with Michael Quigley et al
EPI_ISL_880220	USA/CA-ALSR-6179/2021	2021-01-06	North America	USA	Scripps Medical Laboratory	Andersen lab at Scripps Research	SEARCH Alliance San Diego with Michael Quigley et al
EPI_ISL_880223	USA/CA-ALSR-6181/2021	2021-01-07	North America	USA	Scripps Medical Laboratory	Andersen lab at Scripps Research	SEARCH Alliance San Diego with Michael Quigley et al
EPI_ISL_880225	USA/CA-ALSR-6182/2021	2021-01-07	North America	USA	Scripps Medical Laboratory	Andersen lab at Scripps Research	SEARCH Alliance San Diego with Michael Quigley et al
EPI_ISL_880228	USA/CA-ALSR-6183/2021	2021-01-06	North America	USA	Scripps Medical Laboratory	Andersen lab at Scripps Research	SEARCH Alliance San Diego with Michael Quigley et al
EPI_ISL_880231	USA/CA-ALSR-6184/2021	2021-01-06	North America	USA	Scripps Medical Laboratory	Andersen lab at Scripps Research	SEARCH Alliance San Diego with Michael Quigley et al
EPI_ISL_880233	USA/CA-ALSR-6185/2021	2021-01-06	North America	USA	Scripps Medical Laboratory	Andersen lab at Scripps Research	SEARCH Alliance San Diego with Michael Quigley et al
EPI_ISL_880236	USA/CA-ALSR-6186/2021	2021-01-06	North America	USA	Scripps Medical Laboratory	Andersen lab at Scripps Research	SEARCH Alliance San Diego with Michael Quigley et al
EPI_ISL_880239	USA/CA-ALSR-6187/2021	2021-01-07	North America	USA	Scripps Medical Laboratory	Andersen lab at Scripps Research	SEARCH Alliance San Diego with Michael Quigley et al
EPI_ISL_880241	USA/CA-ALSR-6188/2021	2021-01-06	North America	USA	Scripps Medical Laboratory	Andersen lab at Scripps Research	SEARCH Alliance San Diego with Michael Quigley et al
EPI_ISL_880244	USA/CA-ALSR-6189/2021	2021-01-06	North America	USA	Scripps Medical Laboratory	Andersen lab at Scripps Research	SEARCH Alliance San Diego with Michael Quigley et al
EPI_ISL_880246	USA/CA-ALSR-6190/2021	2021-01-07	North America	USA	Scripps Medical Laboratory	Andersen lab at Scripps Research	SEARCH Alliance San Diego with Michael Quigley et al
EPI_ISL_880249	USA/CA-ALSR-6192/2021	2021-01-06	North America	USA	Scripps Medical Laboratory	Andersen lab at Scripps Research	SEARCH Alliance San Diego with Michael Quigley et al
EPI_ISL_880251	USA/CA-ALSR-6193/2021	2021-01-06	North America	USA	Scripps Medical Laboratory	Andersen lab at Scripps Research	SEARCH Alliance San Diego with Michael Quigley et al
EPI_ISL_880253	USA/CA-ALSR-6195/2021	2021-01-06	North America	USA	Scripps Medical Laboratory	Andersen lab at Scripps Research	SEARCH Alliance San Diego with Michael Quigley et al
EPI_ISL_880259	USA/CA-ALSR-6197/2021	2021-01-06	North America	USA	Scripps Medical Laboratory	Andersen lab at Scripps Research	SEARCH Alliance San Diego with Michael Quigley et al
EPI_ISL_880261	USA/CA-ALSR-6198/2021	2021-01-06	North America	USA	Scripps Medical Laboratory	Andersen lab at Scripps Research	SEARCH Alliance San Diego with Michael Quigley et al
EPI_ISL_880268	USA/CA-ALSR-6203/2021	2021-01-06	North America	USA	Scripps Medical Laboratory	Andersen lab at Scripps Research	SEARCH Alliance San Diego with Michael Quigley et al
EPI_ISL_880271	USA/CA-ALSR-6204/2021	2021-01-06	North America	USA	Scripps Medical Laboratory	Andersen lab at Scripps Research	SEARCH Alliance San Diego with Michael Quigley et al
EPI_ISL_880274	USA/CA-ALSR-6205/2021	2021-01-06	North America	USA	Scripps Medical Laboratory	Andersen lab at Scripps Research	SEARCH Alliance San Diego with Michael Quigley et al
EPI_ISL_880277	USA/CA-ALSR-6206/2021	2021-01-06	North America	USA	Scripps Medical Laboratory	Andersen lab at Scripps Research	SEARCH Alliance San Diego with Michael Quigley et al
EPI_ISL_880279	USA/CA-ALSR-6208/2021	2021-01-07	North America	USA	Scripps Medical Laboratory	Andersen lab at Scripps Research	SEARCH Alliance San Diego with Michael Quigley et al
EPI_ISL_880282	USA/CA-ALSR-6209/2021	2021-01-06	North America	USA	Scripps Medical Laboratory	Andersen lab at Scripps Research	SEARCH Alliance San Diego with Michael Quigley et al
EPI_ISL_880287	USA/CA-ALSR-6213/2021	2021-01-06	North America	USA	Scripps Medical Laboratory	Andersen lab at Scripps Research	SEARCH Alliance San Diego with Michael Quigley et al
EPI_ISL_880290	USA/CA-ALSR-6214/2021	2021-01-06	North America	USA	Scripps Medical Laboratory	Andersen lab at Scripps Research	SEARCH Alliance San Diego with Michael Quigley et al
EPI_ISL_880292	USA/CA-ALSR-6216/2021	2021-01-06	North America	USA	Scripps Medical Laboratory	Andersen lab at Scripps Research	SEARCH Alliance San Diego with Michael Quigley et al
EPI_ISL_880294	USA/CA-ALSR-6217/2021	2021-01-07	North America	USA	Scripps Medical Laboratory	Andersen lab at Scripps Research	SEARCH Alliance San Diego with Michael Quigley et al
EPI_ISL_880300	USA/CA-ALSR-6220/2021	2021-01-06	North America	USA	Scripps Medical Laboratory	Andersen lab at Scripps Research	SEARCH Alliance San Diego with Michael Quigley et al
EPI_ISL_880305	USA/CA-ALSR-6222/2021	2021-01-07	North America	USA	Scripps Medical Laboratory	Andersen lab at Scripps Research	SEARCH Alliance San Diego with Michael Quigley et al
EPI_ISL_880310	USA/CA-ALSR-6227/2021	2021-01-06	North America	USA	Scripps Medical Laboratory	Andersen lab at Scripps Research	SEARCH Alliance San Diego with Michael Quigley et al
EPI_ISL_880313	USA/CA-ALSR-6228/2021	2021-01-06	North America	USA	Scripps Medical Laboratory	Andersen lab at Scripps Research	SEARCH Alliance San Diego with Michael Quigley et al
EPI_ISL_880319	USA/CA-ALSR-6235/2021	2021-01-06	North America	USA	Scripps Medical Laboratory	Andersen lab at Scripps Research	SEARCH Alliance San Diego with Michael Quigley et al
EPI_ISL_880321	USA/CA-ALSR-6236/2021	2021-01-06	North America	USA	Scripps Medical Laboratory	Andersen lab at Scripps Research	SEARCH Alliance San Diego with Michael Quigley et al
EPI_ISL_880324	USA/CA-ALSR-6237/2021	2021-01-06	North America	USA	Scripps Medical Laboratory	Andersen lab at Scripps Research	SEARCH Alliance San Diego with Michael Quigley et al
EPI_ISL_880326	USA/CA-ALSR-6240/2021	2021-01-07	North America	USA	Scripps Medical Laboratory	Andersen lab at Scripps Research	SEARCH Alliance San Diego with Michael Quigley et al
EPI_ISL_962585	USA/CA-ALSR-6242/2021	2021-01-06	North America	USA	Scripps Medical Laboratory	Andersen lab at Scripps Research	SEARCH Alliance San Diego with Michael Quigley et al
EPI_ISL_962586	USA/CA-ALSR-6243/2021	2021-01-06	North America	USA	Scripps Medical Laboratory	Andersen lab at Scripps Research	SEARCH Alliance San Diego with Michael Quigley et al
EPI_ISL_962587	USA/CA-ALSR-6244/2021	2021-01-07	North America	USA	Scripps Medical Laboratory	Andersen lab at Scripps Research	SEARCH Alliance San Diego with Michael Quigley et al
EPI_ISL_962589	USA/CA-ALSR-6247/2021	2021-01-06	North America	USA	Scripps Medical Laboratory	Andersen lab at Scripps Research	SEARCH Alliance San Diego with Michael Quigley et al
EPI_ISL_962591	USA/CA-ALSR-6250/2021	2021-01-06	North America	USA	Scripps Medical Laboratory	Andersen lab at Scripps Research	SEARCH Alliance San Diego with Michael Quigley et al
EPI_ISL_962593	USA/CA-ALSR-6252/2021	2021-01-07	North America	USA	Scripps Medical Laboratory	Andersen lab at Scripps Research	SEARCH Alliance San Diego with Michael Quigley et al
EPI_ISL_962594	USA/CA-ALSR-6253/2021	2021-01-06	North America	USA	Scripps Medical Laboratory	Andersen lab at Scripps Research	SEARCH Alliance San Diego with Michael Quigley et al
EPI_ISL_962595	USA/CA-ALSR-6254/2021	2021-01-07	North America	USA	Scripps Medical Laboratory	Andersen lab at Scripps Research	SEARCH Alliance San Diego with Michael Quigley et al
EPI_ISL_962596	USA/CA-ALSR-6255/2021	2021-01-06	North America	USA	Scripps Medical Laboratory	Andersen lab at Scripps Research	SEARCH Alliance San Diego with Michael Quigley et al
EPI_ISL_962597	USA/CA-ALSR-6258/2021	2021-01-07	North America	USA	Scripps Medical Laboratory	Andersen lab at Scripps Research	SEARCH Alliance San Diego with Michael Quigley et al
EPI_ISL_962598	USA/CA-ALSR-6259/2021	2021-01-06	North America	USA	Scripps Medical Laboratory	Andersen lab at Scripps Research	SEARCH Alliance San Diego with Michael Quigley et al
EPI_ISL_962599	USA/CA-ALSR-6261/2021	2021-01-06	North America	USA	Scripps Medical Laboratory	Andersen lab at Scripps Research	SEARCH Alliance San Diego with Michael Quigley et al
EPI_ISL_962600	USA/CA-ALSR-6263/2021	2021-01-06	North America	USA	Scripps Medical Laboratory	Andersen lab at Scripps Research	SEARCH Alliance San Diego with Michael Quigley et al
EPI_ISL_962602	USA/CA-ALSR-6267/2021	2021-01-13	North America	USA	Sharp HealthCare Laboratory	Andersen lab at Scripps Research	SEARCH Alliance San Diego with Aaron Harding et al
EPI_ISL_962603	USA/CA-ALSR-6268/2021	2021-01-12	North America	USA	Sharp HealthCare Laboratory	Andersen lab at Scripps Research	SEARCH Alliance San Diego with Aaron Harding et al
EPI_ISL_962605	USA/CA-ALSR-6270/2021	2021-01-12	North America	USA	Sharp HealthCare Laboratory	Andersen lab at Scripps Research	SEARCH Alliance San Diego with Aaron Harding et al
EPI_ISL_962606	USA/CA-ALSR-6271/2021	2021-01-12	North America	USA	Sharp HealthCare Laboratory	Andersen lab at Scripps Research	SEARCH Alliance San Diego with Aaron Harding et al
EPI_ISL_962607	USA/CA-ALSR-6272/2021	2021-01-12	North America	USA	Sharp HealthCare Laboratory	Andersen lab at Scripps Research	SEARCH Alliance San Diego with Aaron Harding et al
EPI_ISL_962608	USA/CA-ALSR-6273/2021	2021-01-12	North America	USA	Sharp HealthCare Laboratory	Andersen lab at Scripps Research	SEARCH Alliance San Diego with Aaron Harding et al
EPI_ISL_962609	USA/CA-ALSR-6274/2020	2020-11-30	North America	USA	San Diego County Public Health Laboratory	Andersen lab at Scripps Research	SEARCH Alliance San Diego with Tracy Basler et al
EPI_ISL_962612	USA/CA-ALSR-6278/2020	2020-12-03	North America	USA	San Diego County Public Health Laboratory	Andersen lab at Scripps Research	SEARCH Alliance San Diego with Tracy Basler et al
EPI_ISL_962613	USA/CA-ALSR-6279/2020	2020-12-29	North America	USA	San Diego County Public Health Laboratory	Andersen lab at Scripps Research	SEARCH Alliance San Diego with Tracy Basler et al
EPI_ISL_962614	USA/CA-ALSR-6280/2020	2020-11-30	North America	USA	San Diego County Public Health Laboratory	Andersen lab at Scripps Research	SEARCH Alliance San Diego with Tracy Basler et al
EPI_ISL_962615	USA/CA-ALSR-6281/2020	2020-12-03	North America	USA	San Diego County Public Health Laboratory	Andersen lab at Scripps Research	SEARCH Alliance San Diego with Tracy Basler et al
EPI_ISL_962616	USA/CA-ALSR-6282/2020	2020-11-30	North America	USA	San Diego County Public Health Laboratory	Andersen lab at Scripps Research	SEARCH Alliance San Diego with Tracy Basler et al
EPI_ISL_962617	USA/CA-ALSR-6283/2020	2020-12-01	North America	USA	San Diego County Public Health Laboratory	Andersen lab at Scripps Research	SEARCH Alliance San Diego with Tracy Basler et al
EPI_ISL_962618	USA/CA-ALSR-6284/2021	2021-01-18	North America	USA	Scripps Medical Laboratory	Andersen lab at Scripps Research	SEARCH Alliance San Diego with Michael Quigley et al
EPI_ISL_962619	USA/CA-ALSR-6285/2021	2021-01-14	North America	USA	Scripps Medical Laboratory	Andersen lab at Scripps Research	SEARCH Alliance San Diego with Michael Quigley et al
EPI_ISL_962620	USA/CA-ALSR-6286/2021	2021-01-14	North America	USA	Scripps Medical Laboratory	Andersen lab at Scripps Research	SEARCH Alliance San Diego with Michael Quigley et al
EPI_ISL_962621	USA/CA-ALSR-6287/2021	2021-01-17	North America	USA	Scripps Medical Laboratory	Andersen lab at Scripps Research	SEARCH Alliance San Diego with Michael Quigley et al
EPI_ISL_962622	USA/CA-ALSR-6288/2021	2021-01-17	North America	USA	Scripps Medical Laboratory	Andersen lab at Scripps Research	SEARCH Alliance San Diego with Michael Quigley et al
EPI_ISL_962624	USA/CA-ALSR-6290/2021	2021-01-14	North America	USA	Scripps Medical Laboratory	Andersen lab at Scripps Research	SEARCH Alliance San Diego with Michael Quigley et al
EPI_ISL_962626	USA/CA-ALSR-6292/2021	2021-01-14	North America	USA	Scripps Medical Laboratory	Andersen lab at Scripps Research	SEARCH Alliance San Diego with Michael Quigley et al
EPI_ISL_962627	USA/CA-ALSR-6293/2021	2021-01-14	North America	USA	Scripps Medical Laboratory	Andersen lab at Scripps Research	SEARCH Alliance San Diego with Michael Quigley et al
EPI_ISL_962628	USA/CA-ALSR-6295/2021	2021-01-15	North America	USA	Scripps Medical Laboratory	Andersen lab at Scripps Research	SEARCH Alliance San Diego with Michael Quigley et al
EPI_ISL_962629	USA/CA-ALSR-6297/2021	2021-01-18	North America	USA	Scripps Medical Laboratory	Andersen lab at Scripps Research	SEARCH Alliance San Diego with Michael Quigley et al
EPI_ISL_962630	USA/CA-ALSR-6298/2021	2021-01-15	North America	USA	Scripps Medical Laboratory	Andersen lab at Scripps Research	SEARCH Alliance San Diego with Michael Quigley et al
EPI_ISL_962631	USA/CA-ALSR-6299/2021	2021-01-15	North America	USA	Scripps Medical Laboratory	Andersen lab at Scripps Research	SEARCH Alliance San Diego with Michael Quigley et al
EPI_ISL_962632	USA/CA-ALSR-6301/2021	2021-01-14	North America	USA	Scripps Medical Laboratory	Andersen lab at Scripps Research	SEARCH Alliance San Diego with Michael Quigley et al
EPI_ISL_962633	USA/CA-ALSR-6302/2021	2021-01-14	North America	USA	Scripps Medical Laboratory	Andersen lab at Scripps Research	SEARCH Alliance San Diego with Michael Quigley et al
EPI_ISL_962634	USA/CA-ALSR-6303/2021	2021-01-15	North America	USA	Scripps Medical Laboratory	Andersen lab at Scripps Research	SEARCH Alliance San Diego with Michael Quigley et al
EPI_ISL_962635	USA/CA-ALSR-6304/2021	2021-01-15	North America	USA	Scripps Medical Laboratory	Andersen lab at Scripps Research	SEARCH Alliance San Diego with Michael Quigley et al
EPI_ISL_962636	USA/CA-ALSR-6306/2021	2021-01-14	North America	USA	Scripps Medical Laboratory	Andersen lab at Scripps Research	SEARCH Alliance San Diego with Michael Quigley et al
EPI_ISL_962637	USA/CA-ALSR-6307/2021	2021-01-15	North America	USA	Scripps Medical Laboratory	Andersen lab at Scripps Research	SEARCH Alliance San Diego with Michael Quigley et al
EPI_ISL_962638	USA/CA-ALSR-6308/2021	2021-01-15	North America	USA	Scripps Medical Laboratory	Andersen lab at Scripps Research	SEARCH Alliance San Diego with Michael Quigley et al
EPI_ISL_962639	USA/CA-ALSR-6309/2021	2021-01-15	North America	USA	Scripps Medical Laboratory	Andersen lab at Scripps Research	SEARCH Alliance San Diego with Michael Quigley et al
EPI_ISL_962640	USA/CA-ALSR-6310/2021	2021-01-15	North America	USA	Scripps Medical Laboratory	Andersen lab at Scripps Research	SEARCH Alliance San Diego with Michael Quigley et al
EPI_ISL_962641	USA/CA-ALSR-6311/2021	2021-01-18	North America	USA	Scripps Medical Laboratory	Andersen lab at Scripps Research	SEARCH Alliance San Diego with Michael Quigley et al
EPI_ISL_962642	USA/CA-ALSR-6312/2021	2021-01-17	North America	USA	Scripps Medical Laboratory	Andersen lab at Scripps Research	SEARCH Alliance San Diego with Michael Quigley et al
EPI_ISL_962643	USA/CA-ALSR-6313/2021	2021-01-14	North America	USA	Scripps Medical Laboratory	Andersen lab at Scripps Research	SEARCH Alliance San Diego with Michael Quigley et al
EPI_ISL_962644	USA/CA-ALSR-6315/2021	2021-01-15	North America	USA	Scripps Medical Laboratory	Andersen lab at Scripps Research	SEARCH Alliance San Diego with Michael Quigley et al
EPI_ISL_962645	USA/CA-ALSR-6317/2021	2021-01-14	North America	USA	Scripps Medical Laboratory	Andersen lab at Scripps Research	SEARCH Alliance San Diego with Michael Quigley et al
EPI_ISL_962646	USA/CA-ALSR-6320/2021	2021-01-15	North America	USA	Scripps Medical Laboratory	Andersen lab at Scripps Research	SEARCH Alliance San Diego with Michael Quigley et al
EPI_ISL_962647	USA/CA-ALSR-6321/2021	2021-01-15	North America	USA	Scripps Medical Laboratory	Andersen lab at Scripps Research	SEARCH Alliance San Diego with Michael Quigley et al
EPI_ISL_962649	USA/CA-ALSR-6323/2021	2021-01-14	North America	USA	Scripps Medical Laboratory	Andersen lab at Scripps Research	SEARCH Alliance San Diego with Michael Quigley et al
EPI_ISL_962650	USA/CA-ALSR-6325/2021	2021-01-13	North America	USA	Sharp HealthCare Laboratory	Andersen lab at Scripps Research	SEARCH Alliance San Diego with Aaron Harding et al
EPI_ISL_962651	USA/CA-ALSR-6326/2021	2021-01-13	North America	USA	Sharp HealthCare Laboratory	Andersen lab at Scripps Research	SEARCH Alliance San Diego with Aaron Harding et al
EPI_ISL_962652	USA/CA-ALSR-6327/2021	2021-01-13	North America	USA	Sharp HealthCare Laboratory	Andersen lab at Scripps Research	SEARCH Alliance San Diego with Aaron Harding et al
EPI_ISL_962653	USA/CA-ALSR-6328/2021	2021-01-13	North America	USA	Sharp HealthCare Laboratory	Andersen lab at Scripps Research	SEARCH Alliance San Diego with Aaron Harding et al
EPI_ISL_962654	USA/CA-ALSR-6329/2021	2021-01-13	North America	USA	Sharp HealthCare Laboratory	Andersen lab at Scripps Research	SEARCH Alliance San Diego with Aaron Harding et al
EPI_ISL_962655	USA/CA-ALSR-6331/2021	2021-01-12	North America	USA	Sharp HealthCare Laboratory	Andersen lab at Scripps Research	SEARCH Alliance San Diego with Aaron Harding et al
EPI_ISL_962656	USA/CA-ALSR-6332/2021	2021-01-12	North America	USA	Sharp HealthCare Laboratory	Andersen lab at Scripps Research	SEARCH Alliance San Diego with Aaron Harding et al
EPI_ISL_962657	USA/CA-ALSR-6334/2021	2021-01-13	North America	USA	Sharp HealthCare Laboratory	Andersen lab at Scripps Research	SEARCH Alliance San Diego with Aaron Harding et al
EPI_ISL_962658	USA/CA-ALSR-6335/2021	2021-01-12	North America	USA	Sharp HealthCare Laboratory	Andersen lab at Scripps Research	SEARCH Alliance San Diego with Aaron Harding et al
EPI_ISL_962659	USA/CA-ALSR-6336/2021	2021-01-13	North America	USA	Sharp HealthCare Laboratory	Andersen lab at Scripps Research	SEARCH Alliance San Diego with Aaron Harding et al
EPI_ISL_962660	USA/CA-ALSR-6337/2021	2021-01-13	North America	USA	Sharp HealthCare Laboratory	Andersen lab at Scripps Research	SEARCH Alliance San Diego with Aaron Harding et al
EPI_ISL_962661	USA/CA-ALSR-6338/2021	2021-01-13	North America	USA	Sharp HealthCare Laboratory	Andersen lab at Scripps Research	SEARCH Alliance San Diego with Aaron Harding et al
EPI_ISL_962664	USA/CA-ALSR-6341/2021	2021-01-13	North America	USA	Sharp HealthCare Laboratory	Andersen lab at Scripps Research	SEARCH Alliance San Diego with Aaron Harding et al
EPI_ISL_962665	USA/CA-ALSR-6342/2021	2021-01-13	North America	USA	Sharp HealthCare Laboratory	Andersen lab at Scripps Research	SEARCH Alliance San Diego with Aaron Harding et al
EPI_ISL_962666	USA/CA-ALSR-6343/2021	2021-01-13	North America	USA	Sharp HealthCare Laboratory	Andersen lab at Scripps Research	SEARCH Alliance San Diego with Aaron Harding et al
EPI_ISL_962667	USA/CA-ALSR-6344/2021	2021-01-13	North America	USA	Sharp HealthCare Laboratory	Andersen lab at Scripps Research	SEARCH Alliance San Diego with Aaron Harding et al
EPI_ISL_962668	USA/CA-ALSR-6345/2021	2021-01-13	North America	USA	Sharp HealthCare Laboratory	Andersen lab at Scripps Research	SEARCH Alliance San Diego with Aaron Harding et al
EPI_ISL_962669	USA/CA-ALSR-6346/2021	2021-01-12	North America	USA	Sharp HealthCare Laboratory	Andersen lab at Scripps Research	SEARCH Alliance San Diego with Aaron Harding et al
EPI_ISL_962670	USA/CA-ALSR-6347/2021	2021-01-13	North America	USA	Sharp HealthCare Laboratory	Andersen lab at Scripps Research	SEARCH Alliance San Diego with Aaron Harding et al
EPI_ISL_962671	USA/CA-ALSR-6350/2021	2021-01-12	North America	USA	Sharp HealthCare Laboratory	Andersen lab at Scripps Research	SEARCH Alliance San Diego with Aaron Harding et al
EPI_ISL_962672	USA/CA-ALSR-6351/2021	2021-01-13	North America	USA	Sharp HealthCare Laboratory	Andersen lab at Scripps Research	SEARCH Alliance San Diego with Aaron Harding et al
EPI_ISL_962673	USA/CA-ALSR-6354/2021	2021-01-12	North America	USA	Sharp HealthCare Laboratory	Andersen lab at Scripps Research	SEARCH Alliance San Diego with Aaron Harding et al
EPI_ISL_962674	USA/CA-ALSR-6355/2021	2021-01-12	North America	USA	Sharp HealthCare Laboratory	Andersen lab at Scripps Research	SEARCH Alliance San Diego with Aaron Harding et al
EPI_ISL_962675	USA/CA-ALSR-6358/2021	2021-01-12	North America	USA	Sharp HealthCare Laboratory	Andersen lab at Scripps Research	SEARCH Alliance San Diego with Aaron Harding et al
EPI_ISL_962676	USA/CA-ALSR-6360/2021	2021-01-12	North America	USA	Sharp HealthCare Laboratory	Andersen lab at Scripps Research	SEARCH Alliance San Diego with Aaron Harding et al
EPI_ISL_962677	USA/CA-ALSR-6361/2021	2021-01-13	North America	USA	Sharp HealthCare Laboratory	Andersen lab at Scripps Research	SEARCH Alliance San Diego with Aaron Harding et al
EPI_ISL_962678	USA/CA-ALSR-6362/2021	2021-01-12	North America	USA	Sharp HealthCare Laboratory	Andersen lab at Scripps Research	SEARCH Alliance San Diego with Aaron Harding et al
EPI_ISL_962679	USA/CA-ALSR-6363/2021	2021-01-12	North America	USA	Sharp HealthCare Laboratory	Andersen lab at Scripps Research	SEARCH Alliance San Diego with Aaron Harding et al
EPI_ISL_962680	USA/CA-ALSR-6364/2021	2021-01-13	North America	USA	Sharp HealthCare Laboratory	Andersen lab at Scripps Research	SEARCH Alliance San Diego with Aaron Harding et al
EPI_ISL_962681	USA/CA-ALSR-6366/2021	2021-01-12	North America	USA	Sharp HealthCare Laboratory	Andersen lab at Scripps Research	SEARCH Alliance San Diego with Aaron Harding et al
EPI_ISL_962682	USA/CA-ALSR-6367/2021	2021-01-13	North America	USA	Sharp HealthCare Laboratory	Andersen lab at Scripps Research	SEARCH Alliance San Diego with Aaron Harding et al
EPI_ISL_962683	USA/CA-ALSR-6369/2021	2021-01-13	North America	USA	Sharp HealthCare Laboratory	Andersen lab at Scripps Research	SEARCH Alliance San Diego with Aaron Harding et al
EPI_ISL_962684	USA/CA-ALSR-6370/2021	2021-01-12	North America	USA	Sharp HealthCare Laboratory	Andersen lab at Scripps Research	SEARCH Alliance San Diego with Aaron Harding et al
EPI_ISL_962685	USA/CA-ALSR-6371/2021	2021-01-13	North America	USA	Sharp HealthCare Laboratory	Andersen lab at Scripps Research	SEARCH Alliance San Diego with Aaron Harding et al
EPI_ISL_962686	USA/CA-ALSR-6372/2021	2021-01-12	North America	USA	Sharp HealthCare Laboratory	Andersen lab at Scripps Research	SEARCH Alliance San Diego with Aaron Harding et al
EPI_ISL_962687	USA/CA-ALSR-6373/2021	2021-01-12	North America	USA	Sharp HealthCare Laboratory	Andersen lab at Scripps Research	SEARCH Alliance San Diego with Aaron Harding et al
EPI_ISL_962688	USA/CA-ALSR-6374/2021	2021-01-12	North America	USA	Sharp HealthCare Laboratory	Andersen lab at Scripps Research	SEARCH Alliance San Diego with Aaron Harding et al
EPI_ISL_962689	USA/CA-ALSR-6375/2021	2021-01-12	North America	USA	Sharp HealthCare Laboratory	Andersen lab at Scripps Research	SEARCH Alliance San Diego with Aaron Harding et al
EPI_ISL_962690	USA/CA-ALSR-6377/2021	2021-01-13	North America	USA	Sharp HealthCare Laboratory	Andersen lab at Scripps Research	SEARCH Alliance San Diego with Aaron Harding et al
EPI_ISL_962691	USA/CA-ALSR-6378/2021	2021-01-12	North America	USA	Sharp HealthCare Laboratory	Andersen lab at Scripps Research	SEARCH Alliance San Diego with Aaron Harding et al
EPI_ISL_962692	USA/CA-ALSR-6379/2021	2021-01-13	North America	USA	Sharp HealthCare Laboratory	Andersen lab at Scripps Research	SEARCH Alliance San Diego with Aaron Harding et al
EPI_ISL_962693	USA/CA-ALSR-6380/2021	2021-01-12	North America	USA	Sharp HealthCare Laboratory	Andersen lab at Scripps Research	SEARCH Alliance San Diego with Aaron Harding et al
EPI_ISL_962695	USA/CA-ALSR-6382/2021	2021-01-13	North America	USA	Sharp HealthCare Laboratory	Andersen lab at Scripps Research	SEARCH Alliance San Diego with Aaron Harding et al
EPI_ISL_962696	USA/CA-ALSR-6383/2021	2021-01-13	North America	USA	Sharp HealthCare Laboratory	Andersen lab at Scripps Research	SEARCH Alliance San Diego with Aaron Harding et al
EPI_ISL_962697	USA/CA-ALSR-6384/2021	2021-01-12	North America	USA	Sharp HealthCare Laboratory	Andersen lab at Scripps Research	SEARCH Alliance San Diego with Aaron Harding et al
EPI_ISL_962698	USA/CA-ALSR-6386/2021	2021-01-12	North America	USA	Sharp HealthCare Laboratory	Andersen lab at Scripps Research	SEARCH Alliance San Diego with Aaron Harding et al
EPI_ISL_962699	USA/CA-ALSR-6387/2021	2021-01-13	North America	USA	Sharp HealthCare Laboratory	Andersen lab at Scripps Research	SEARCH Alliance San Diego with Aaron Harding et al
EPI_ISL_962701	USA/CA-ALSR-6389/2021	2021-01-12	North America	USA	Sharp HealthCare Laboratory	Andersen lab at Scripps Research	SEARCH Alliance San Diego with Aaron Harding et al
EPI_ISL_962702	USA/CA-ALSR-6390/2021	2021-01-12	North America	USA	Sharp HealthCare Laboratory	Andersen lab at Scripps Research	SEARCH Alliance San Diego with Aaron Harding et al
EPI_ISL_962703	USA/CA-ALSR-6391/2021	2021-01-12	North America	USA	Sharp HealthCare Laboratory	Andersen lab at Scripps Research	SEARCH Alliance San Diego with Aaron Harding et al
EPI_ISL_962704	USA/CA-ALSR-6394/2021	2021-01-13	North America	USA	Sharp HealthCare Laboratory	Andersen lab at Scripps Research	SEARCH Alliance San Diego with Aaron Harding et al
EPI_ISL_962705	USA/CA-ALSR-6395/2021	2021-01-13	North America	USA	Sharp HealthCare Laboratory	Andersen lab at Scripps Research	SEARCH Alliance San Diego with Aaron Harding et al
EPI_ISL_962706	USA/CA-ALSR-6396/2021	2021-01-12	North America	USA	Sharp HealthCare Laboratory	Andersen lab at Scripps Research	SEARCH Alliance San Diego with Aaron Harding et al
EPI_ISL_962707	USA/CA-ALSR-6397/2021	2021-01-13	North America	USA	Sharp HealthCare Laboratory	Andersen lab at Scripps Research	SEARCH Alliance San Diego with Aaron Harding et al
EPI_ISL_962709	USA/CA-ALSR-6399/2021	2021-01-12	North America	USA	Sharp HealthCare Laboratory	Andersen lab at Scripps Research	SEARCH Alliance San Diego with Aaron Harding et al
EPI_ISL_962710	USA/CA-ALSR-6402/2021	2021-01-16	North America	USA	Sharp HealthCare Laboratory	Andersen lab at Scripps Research	SEARCH Alliance San Diego with Aaron Harding et al
EPI_ISL_962711	USA/CA-ALSR-6403/2021	2021-01-16	North America	USA	Sharp HealthCare Laboratory	Andersen lab at Scripps Research	SEARCH Alliance San Diego with Aaron Harding et al
EPI_ISL_962712	USA/CA-ALSR-6404/2021	2021-01-16	North America	USA	Sharp HealthCare Laboratory	Andersen lab at Scripps Research	SEARCH Alliance San Diego with Aaron Harding et al
EPI_ISL_962713	USA/CA-ALSR-6405/2021	2021-01-16	North America	USA	Sharp HealthCare Laboratory	Andersen lab at Scripps Research	SEARCH Alliance San Diego with Aaron Harding et al
EPI_ISL_962714	USA/CA-ALSR-6406/2021	2021-01-16	North America	USA	Sharp HealthCare Laboratory	Andersen lab at Scripps Research	SEARCH Alliance San Diego with Aaron Harding et al
EPI_ISL_962715	USA/CA-ALSR-6407/2021	2021-01-16	North America	USA	Sharp HealthCare Laboratory	Andersen lab at Scripps Research	SEARCH Alliance San Diego with Aaron Harding et al
EPI_ISL_962716	USA/CA-ALSR-6408/2021	2021-01-16	North America	USA	Sharp HealthCare Laboratory	Andersen lab at Scripps Research	SEARCH Alliance San Diego with Aaron Harding et al
EPI_ISL_962717	USA/CA-ALSR-6409/2021	2021-01-16	North America	USA	Sharp HealthCare Laboratory	Andersen lab at Scripps Research	SEARCH Alliance San Diego with Aaron Harding et al
EPI_ISL_962718	USA/CA-ALSR-6410/2021	2021-01-16	North America	USA	Sharp HealthCare Laboratory	Andersen lab at Scripps Research	SEARCH Alliance San Diego with Aaron Harding et al
EPI_ISL_962719	USA/CA-ALSR-6411/2021	2021-01-13	North America	USA	Sharp HealthCare Laboratory	Andersen lab at Scripps Research	SEARCH Alliance San Diego with Aaron Harding et al
EPI_ISL_962720	USA/CA-ALSR-6412/2021	2021-01-16	North America	USA	Sharp HealthCare Laboratory	Andersen lab at Scripps Research	SEARCH Alliance San Diego with Aaron Harding et al
EPI_ISL_962721	USA/CA-ALSR-6413/2021	2021-01-16	North America	USA	Sharp HealthCare Laboratory	Andersen lab at Scripps Research	SEARCH Alliance San Diego with Aaron Harding et al
EPI_ISL_962722	USA/CA-ALSR-6414/2021	2021-01-16	North America	USA	Sharp HealthCare Laboratory	Andersen lab at Scripps Research	SEARCH Alliance San Diego with Aaron Harding et al
EPI_ISL_962723	USA/CA-ALSR-6415/2021	2021-01-16	North America	USA	Sharp HealthCare Laboratory	Andersen lab at Scripps Research	SEARCH Alliance San Diego with Aaron Harding et al
EPI_ISL_962724	USA/CA-ALSR-6416/2021	2021-01-16	North America	USA	Sharp HealthCare Laboratory	Andersen lab at Scripps Research	SEARCH Alliance San Diego with Aaron Harding et al
EPI_ISL_962726	USA/CA-ALSR-6419/2021	2021-01-16	North America	USA	Sharp HealthCare Laboratory	Andersen lab at Scripps Research	SEARCH Alliance San Diego with Aaron Harding et al
EPI_ISL_962727	USA/CA-ALSR-6420/2021	2021-01-13	North America	USA	Sharp HealthCare Laboratory	Andersen lab at Scripps Research	SEARCH Alliance San Diego with Aaron Harding et al
EPI_ISL_962728	USA/CA-ALSR-6421/2021	2021-01-16	North America	USA	Sharp HealthCare Laboratory	Andersen lab at Scripps Research	SEARCH Alliance San Diego with Aaron Harding et al
EPI_ISL_962729	USA/CA-ALSR-6422/2021	2021-01-16	North America	USA	Sharp HealthCare Laboratory	Andersen lab at Scripps Research	SEARCH Alliance San Diego with Aaron Harding et al
EPI_ISL_962730	USA/CA-ALSR-6423/2021	2021-01-13	North America	USA	Sharp HealthCare Laboratory	Andersen lab at Scripps Research	SEARCH Alliance San Diego with Aaron Harding et al
EPI_ISL_962732	USA/CA-ALSR-6426/2021	2021-01-16	North America	USA	Sharp HealthCare Laboratory	Andersen lab at Scripps Research	SEARCH Alliance San Diego with Aaron Harding et al
EPI_ISL_962733	USA/CA-ALSR-6427/2021	2021-01-16	North America	USA	Sharp HealthCare Laboratory	Andersen lab at Scripps Research	SEARCH Alliance San Diego with Aaron Harding et al
EPI_ISL_962734	USA/CA-ALSR-6428/2021	2021-01-16	North America	USA	Sharp HealthCare Laboratory	Andersen lab at Scripps Research	SEARCH Alliance San Diego with Aaron Harding et al
EPI_ISL_962736	USA/CA-ALSR-6430/2021	2021-01-16	North America	USA	Sharp HealthCare Laboratory	Andersen lab at Scripps Research	SEARCH Alliance San Diego with Aaron Harding et al
EPI_ISL_962738	USA/CA-ALSR-6433/2021	2021-01-16	North America	USA	Sharp HealthCare Laboratory	Andersen lab at Scripps Research	SEARCH Alliance San Diego with Aaron Harding et al
EPI_ISL_962739	USA/CA-ALSR-6435/2021	2021-01-13	North America	USA	Sharp HealthCare Laboratory	Andersen lab at Scripps Research	SEARCH Alliance San Diego with Aaron Harding et al
EPI_ISL_962741	USA/CA-ALSR-6437/2021	2021-01-16	North America	USA	Sharp HealthCare Laboratory	Andersen lab at Scripps Research	SEARCH Alliance San Diego with Aaron Harding et al
EPI_ISL_962742	USA/CA-ALSR-6438/2021	2021-01-16	North America	USA	Sharp HealthCare Laboratory	Andersen lab at Scripps Research	SEARCH Alliance San Diego with Aaron Harding et al
EPI_ISL_962743	USA/CA-ALSR-6441/2021	2021-01-16	North America	USA	Sharp HealthCare Laboratory	Andersen lab at Scripps Research	SEARCH Alliance San Diego with Aaron Harding et al
EPI_ISL_962744	USA/CA-ALSR-6442/2021	2021-01-13	North America	USA	Sharp HealthCare Laboratory	Andersen lab at Scripps Research	SEARCH Alliance San Diego with Aaron Harding et al
EPI_ISL_962745	USA/CA-ALSR-6444/2021	2021-01-13	North America	USA	Sharp HealthCare Laboratory	Andersen lab at Scripps Research	SEARCH Alliance San Diego with Aaron Harding et al
EPI_ISL_962746	USA/CA-ALSR-6445/2021	2021-01-16	North America	USA	Sharp HealthCare Laboratory	Andersen lab at Scripps Research	SEARCH Alliance San Diego with Aaron Harding et al
EPI_ISL_962747	USA/CA-ALSR-6446/2021	2021-01-16	North America	USA	Sharp HealthCare Laboratory	Andersen lab at Scripps Research	SEARCH Alliance San Diego with Aaron Harding et al
EPI_ISL_962748	USA/CA-ALSR-6447/2021	2021-01-16	North America	USA	Sharp HealthCare Laboratory	Andersen lab at Scripps Research	SEARCH Alliance San Diego with Aaron Harding et al
EPI_ISL_962749	USA/CA-ALSR-6448/2021	2021-01-16	North America	USA	Sharp HealthCare Laboratory	Andersen lab at Scripps Research	SEARCH Alliance San Diego with Aaron Harding et al
EPI_ISL_962750	USA/CA-ALSR-6450/2021	2021-01-16	North America	USA	Sharp HealthCare Laboratory	Andersen lab at Scripps Research	SEARCH Alliance San Diego with Aaron Harding et al
EPI_ISL_962751	USA/CA-ALSR-6451/2021	2021-01-16	North America	USA	Sharp HealthCare Laboratory	Andersen lab at Scripps Research	SEARCH Alliance San Diego with Aaron Harding et al
EPI_ISL_962752	USA/CA-ALSR-6454/2021	2021-01-15	North America	USA	Sharp HealthCare Laboratory	Andersen lab at Scripps Research	SEARCH Alliance San Diego with Aaron Harding et al
EPI_ISL_962753	USA/CA-ALSR-6455/2021	2021-01-16	North America	USA	Sharp HealthCare Laboratory	Andersen lab at Scripps Research	SEARCH Alliance San Diego with Aaron Harding et al
EPI_ISL_962754	USA/CA-ALSR-6456/2021	2021-01-13	North America	USA	Sharp HealthCare Laboratory	Andersen lab at Scripps Research	SEARCH Alliance San Diego with Aaron Harding et al
EPI_ISL_962755	USA/CA-ALSR-6457/2021	2021-01-16	North America	USA	Sharp HealthCare Laboratory	Andersen lab at Scripps Research	SEARCH Alliance San Diego with Aaron Harding et al
EPI_ISL_962756	USA/CA-ALSR-6459/2021	2021-01-13	North America	USA	Sharp HealthCare Laboratory	Andersen lab at Scripps Research	SEARCH Alliance San Diego with Aaron Harding et al
EPI_ISL_962757	USA/CA-ALSR-6460/2021	2021-01-16	North America	USA	Sharp HealthCare Laboratory	Andersen lab at Scripps Research	SEARCH Alliance San Diego with Aaron Harding et al
EPI_ISL_962758	USA/CA-ALSR-6461/2021	2021-01-13	North America	USA	Sharp HealthCare Laboratory	Andersen lab at Scripps Research	SEARCH Alliance San Diego with Aaron Harding et al
EPI_ISL_962759	USA/CA-ALSR-6462/2021	2021-01-13	North America	USA	Sharp HealthCare Laboratory	Andersen lab at Scripps Research	SEARCH Alliance San Diego with Aaron Harding et al
EPI_ISL_962760	USA/CA-ALSR-6463/2021	2021-01-16	North America	USA	Sharp HealthCare Laboratory	Andersen lab at Scripps Research	SEARCH Alliance San Diego with Aaron Harding et al
EPI_ISL_962761	USA/CA-ALSR-6464/2021	2021-01-16	North America	USA	Sharp HealthCare Laboratory	Andersen lab at Scripps Research	SEARCH Alliance San Diego with Aaron Harding et al
EPI_ISL_962762	USA/CA-ALSR-6465/2021	2021-01-16	North America	USA	Sharp HealthCare Laboratory	Andersen lab at Scripps Research	SEARCH Alliance San Diego with Aaron Harding et al
EPI_ISL_962764	USA/CA-ALSR-6468/2021	2021-01-16	North America	USA	Sharp HealthCare Laboratory	Andersen lab at Scripps Research	SEARCH Alliance San Diego with Aaron Harding et al
EPI_ISL_962765	USA/CA-ALSR-6470/2021	2021-01-13	North America	USA	Sharp HealthCare Laboratory	Andersen lab at Scripps Research	SEARCH Alliance San Diego with Aaron Harding et al
EPI_ISL_962766	USA/CA-ALSR-6471/2020	2020-12-10	North America	USA	San Diego County Public Health Laboratory	Andersen lab at Scripps Research	SEARCH Alliance San Diego with Tracy Basler et al
EPI_ISL_962767	USA/CA-ALSR-6472/2020	2020-12-10	North America	USA	San Diego County Public Health Laboratory	Andersen lab at Scripps Research	SEARCH Alliance San Diego with Tracy Basler et al
EPI_ISL_962768	USA/CA-ALSR-6474/2020	2020-12-08	North America	USA	San Diego County Public Health Laboratory	Andersen lab at Scripps Research	SEARCH Alliance San Diego with Tracy Basler et al
EPI_ISL_962769	USA/CA-ALSR-6476/2020	2020-12-10	North America	USA	San Diego County Public Health Laboratory	Andersen lab at Scripps Research	SEARCH Alliance San Diego with Tracy Basler et al
EPI_ISL_962770	USA/CA-ALSR-6477/2020	2020-12-09	North America	USA	San Diego County Public Health Laboratory	Andersen lab at Scripps Research	SEARCH Alliance San Diego with Tracy Basler et al
EPI_ISL_962771	USA/CA-ALSR-6478/2020	2020-11-19	North America	USA	San Diego County Public Health Laboratory	Andersen lab at Scripps Research	SEARCH Alliance San Diego with Tracy Basler et al
EPI_ISL_962773	USA/CA-ALSR-6480/2020	2020-12-10	North America	USA	San Diego County Public Health Laboratory	Andersen lab at Scripps Research	SEARCH Alliance San Diego with Tracy Basler et al
EPI_ISL_962774	USA/CA-ALSR-6481/2020	2020-12-10	North America	USA	San Diego County Public Health Laboratory	Andersen lab at Scripps Research	SEARCH Alliance San Diego with Tracy Basler et al
EPI_ISL_962775	USA/CA-ALSR-6482/2020	2020-11-18	North America	USA	San Diego County Public Health Laboratory	Andersen lab at Scripps Research	SEARCH Alliance San Diego with Tracy Basler et al
EPI_ISL_962776	USA/CA-ALSR-6483/2020	2020-12-09	North America	USA	San Diego County Public Health Laboratory	Andersen lab at Scripps Research	SEARCH Alliance San Diego with Tracy Basler et al
EPI_ISL_962777	USA/CA-ALSR-6484/2020	2020-12-09	North America	USA	San Diego County Public Health Laboratory	Andersen lab at Scripps Research	SEARCH Alliance San Diego with Tracy Basler et al
EPI_ISL_962778	USA/CA-ALSR-6485/2020	2020-12-10	North America	USA	San Diego County Public Health Laboratory	Andersen lab at Scripps Research	SEARCH Alliance San Diego with Tracy Basler et al
EPI_ISL_962779	USA/CA-ALSR-6486/2020	2020-12-10	North America	USA	San Diego County Public Health Laboratory	Andersen lab at Scripps Research	SEARCH Alliance San Diego with Tracy Basler et al
EPI_ISL_962781	USA/CA-ALSR-6488/2020	2020-11-18	North America	USA	San Diego County Public Health Laboratory	Andersen lab at Scripps Research	SEARCH Alliance San Diego with Tracy Basler et al
EPI_ISL_962782	USA/CA-ALSR-6489/2020	2020-11-19	North America	USA	San Diego County Public Health Laboratory	Andersen lab at Scripps Research	SEARCH Alliance San Diego with Tracy Basler et al
EPI_ISL_962783	USA/CA-ALSR-6490/2020	2020-12-09	North America	USA	San Diego County Public Health Laboratory	Andersen lab at Scripps Research	SEARCH Alliance San Diego with Tracy Basler et al
EPI_ISL_962784	USA/CA-ALSR-6491/2020	2020-12-09	North America	USA	San Diego County Public Health Laboratory	Andersen lab at Scripps Research	SEARCH Alliance San Diego with Tracy Basler et al
EPI_ISL_962786	USA/CA-ALSR-6493/2020	2020-12-11	North America	USA	San Diego County Public Health Laboratory	Andersen lab at Scripps Research	SEARCH Alliance San Diego with Tracy Basler et al
EPI_ISL_962787	USA/CA-ALSR-6495/2020	2020-12-09	North America	USA	San Diego County Public Health Laboratory	Andersen lab at Scripps Research	SEARCH Alliance San Diego with Tracy Basler et al
EPI_ISL_962788	USA/CA-ALSR-6498/2020	2020-12-11	North America	USA	San Diego County Public Health Laboratory	Andersen lab at Scripps Research	SEARCH Alliance San Diego with Tracy Basler et al
EPI_ISL_962789	USA/CA-ALSR-6499/2020	2020-11-18	North America	USA	San Diego County Public Health Laboratory	Andersen lab at Scripps Research	SEARCH Alliance San Diego with Tracy Basler et al
EPI_ISL_962790	USA/CA-ALSR-6500/2020	2020-12-09	North America	USA	San Diego County Public Health Laboratory	Andersen lab at Scripps Research	SEARCH Alliance San Diego with Tracy Basler et al
EPI_ISL_962791	USA/CA-ALSR-6501/2020	2020-12-10	North America	USA	San Diego County Public Health Laboratory	Andersen lab at Scripps Research	SEARCH Alliance San Diego with Tracy Basler et al
EPI_ISL_962792	USA/CA-ALSR-6502/2020	2020-12-10	North America	USA	San Diego County Public Health Laboratory	Andersen lab at Scripps Research	SEARCH Alliance San Diego with Tracy Basler et al
EPI_ISL_962793	USA/CA-ALSR-6503/2020	2020-12-11	North America	USA	San Diego County Public Health Laboratory	Andersen lab at Scripps Research	SEARCH Alliance San Diego with Tracy Basler et al
EPI_ISL_962794	USA/CA-ALSR-6504/2020	2020-11-18	North America	USA	San Diego County Public Health Laboratory	Andersen lab at Scripps Research	SEARCH Alliance San Diego with Tracy Basler et al
EPI_ISL_962795	USA/CA-ALSR-6505/2020	2020-12-09	North America	USA	San Diego County Public Health Laboratory	Andersen lab at Scripps Research	SEARCH Alliance San Diego with Tracy Basler et al
EPI_ISL_962797	USA/CA-ALSR-6508/2020	2020-12-11	North America	USA	San Diego County Public Health Laboratory	Andersen lab at Scripps Research	SEARCH Alliance San Diego with Tracy Basler et al
EPI_ISL_962798	USA/CA-ALSR-6509/2020	2020-11-18	North America	USA	San Diego County Public Health Laboratory	Andersen lab at Scripps Research	SEARCH Alliance San Diego with Tracy Basler et al
EPI_ISL_962799	USA/CA-ALSR-6511/2020	2020-12-09	North America	USA	San Diego County Public Health Laboratory	Andersen lab at Scripps Research	SEARCH Alliance San Diego with Tracy Basler et al
EPI_ISL_962800	USA/CA-ALSR-6512/2020	2020-12-14	North America	USA	San Diego County Public Health Laboratory	Andersen lab at Scripps Research	SEARCH Alliance San Diego with Tracy Basler et al
EPI_ISL_962801	USA/CA-ALSR-6513/2020	2020-12-10	North America	USA	San Diego County Public Health Laboratory	Andersen lab at Scripps Research	SEARCH Alliance San Diego with Tracy Basler et al
EPI_ISL_962802	USA/CA-ALSR-6514/2020	2020-12-10	North America	USA	San Diego County Public Health Laboratory	Andersen lab at Scripps Research	SEARCH Alliance San Diego with Tracy Basler et al
EPI_ISL_962803	USA/CA-ALSR-6515/2020	2020-12-11	North America	USA	San Diego County Public Health Laboratory	Andersen lab at Scripps Research	SEARCH Alliance San Diego with Tracy Basler et al
EPI_ISL_962804	USA/CA-ALSR-6516/2020	2020-11-18	North America	USA	San Diego County Public Health Laboratory	Andersen lab at Scripps Research	SEARCH Alliance San Diego with Tracy Basler et al
EPI_ISL_962805	USA/CA-ALSR-6517/2020	2020-12-03	North America	USA	San Diego County Public Health Laboratory	Andersen lab at Scripps Research	SEARCH Alliance San Diego with Tracy Basler et al
EPI_ISL_962806	USA/CA-ALSR-6518/2020	2020-12-09	North America	USA	San Diego County Public Health Laboratory	Andersen lab at Scripps Research	SEARCH Alliance San Diego with Tracy Basler et al
EPI_ISL_962809	USA/CA-ALSR-6521/2020	2020-12-10	North America	USA	San Diego County Public Health Laboratory	Andersen lab at Scripps Research	SEARCH Alliance San Diego with Tracy Basler et al
EPI_ISL_962810	USA/CA-ALSR-6522/2020	2020-12-03	North America	USA	San Diego County Public Health Laboratory	Andersen lab at Scripps Research	SEARCH Alliance San Diego with Tracy Basler et al
EPI_ISL_1081373	USA/CA-ALSR-6532/2021	2021-01-20	North America	USA	Sharp HealthCare Laboratory	Andersen lab at Scripps Research	SEARCH Alliance San Diego with Aaron Harding et al
EPI_ISL_1081374	USA/CA-ALSR-6533/2021	2021-01-20	North America	USA	Sharp HealthCare Laboratory	Andersen lab at Scripps Research	SEARCH Alliance San Diego with Aaron Harding et al
EPI_ISL_1081375	USA/CA-ALSR-6534/2021	2021-01-20	North America	USA	Sharp HealthCare Laboratory	Andersen lab at Scripps Research	SEARCH Alliance San Diego with Aaron Harding et al
EPI_ISL_1081376	USA/CA-ALSR-6535/2021	2021-01-20	North America	USA	Sharp HealthCare Laboratory	Andersen lab at Scripps Research	SEARCH Alliance San Diego with Aaron Harding et al
EPI_ISL_1081377	USA/CA-ALSR-6536/2021	2021-01-19	North America	USA	Sharp HealthCare Laboratory	Andersen lab at Scripps Research	SEARCH Alliance San Diego with Aaron Harding et al
EPI_ISL_1081378	USA/CA-ALSR-6537/2021	2021-01-20	North America	USA	Sharp HealthCare Laboratory	Andersen lab at Scripps Research	SEARCH Alliance San Diego with Aaron Harding et al
EPI_ISL_1081379	USA/CA-ALSR-6538/2021	2021-01-20	North America	USA	Sharp HealthCare Laboratory	Andersen lab at Scripps Research	SEARCH Alliance San Diego with Aaron Harding et al
EPI_ISL_1081380	USA/CA-ALSR-6539/2021	2021-01-20	North America	USA	Sharp HealthCare Laboratory	Andersen lab at Scripps Research	SEARCH Alliance San Diego with Aaron Harding et al
EPI_ISL_1081382	USA/CA-ALSR-6541/2021	2021-01-20	North America	USA	Sharp HealthCare Laboratory	Andersen lab at Scripps Research	SEARCH Alliance San Diego with Aaron Harding et al
EPI_ISL_1081383	USA/CA-ALSR-6542/2021	2021-01-20	North America	USA	Sharp HealthCare Laboratory	Andersen lab at Scripps Research	SEARCH Alliance San Diego with Aaron Harding et al
EPI_ISL_1081384	USA/CA-ALSR-6543/2021	2021-01-20	North America	USA	Sharp HealthCare Laboratory	Andersen lab at Scripps Research	SEARCH Alliance San Diego with Aaron Harding et al
EPI_ISL_1081386	USA/CA-ALSR-6545/2021	2021-01-20	North America	USA	Sharp HealthCare Laboratory	Andersen lab at Scripps Research	SEARCH Alliance San Diego with Aaron Harding et al
EPI_ISL_1081389	USA/CA-ALSR-6548/2021	2021-01-20	North America	USA	Sharp HealthCare Laboratory	Andersen lab at Scripps Research	SEARCH Alliance San Diego with Aaron Harding et al
EPI_ISL_1081390	USA/CA-ALSR-6549/2021	2021-01-20	North America	USA	Sharp HealthCare Laboratory	Andersen lab at Scripps Research	SEARCH Alliance San Diego with Aaron Harding et al
EPI_ISL_1081391	USA/CA-ALSR-6550/2021	2021-01-20	North America	USA	Sharp HealthCare Laboratory	Andersen lab at Scripps Research	SEARCH Alliance San Diego with Aaron Harding et al
EPI_ISL_1081393	USA/CA-ALSR-6552/2021	2021-01-20	North America	USA	Sharp HealthCare Laboratory	Andersen lab at Scripps Research	SEARCH Alliance San Diego with Aaron Harding et al
EPI_ISL_1081394	USA/CA-ALSR-6553/2021	2021-01-20	North America	USA	Sharp HealthCare Laboratory	Andersen lab at Scripps Research	SEARCH Alliance San Diego with Aaron Harding et al
EPI_ISL_1081395	USA/CA-ALSR-6555/2021	2021-01-20	North America	USA	Sharp HealthCare Laboratory	Andersen lab at Scripps Research	SEARCH Alliance San Diego with Aaron Harding et al
EPI_ISL_1081397	USA/CA-ALSR-6558/2021	2021-01-20	North America	USA	Sharp HealthCare Laboratory	Andersen lab at Scripps Research	SEARCH Alliance San Diego with Aaron Harding et al
EPI_ISL_1081398	USA/CA-ALSR-6559/2021	2021-01-20	North America	USA	Sharp HealthCare Laboratory	Andersen lab at Scripps Research	SEARCH Alliance San Diego with Aaron Harding et al
EPI_ISL_1081399	USA/CA-ALSR-6560/2021	2021-01-19	North America	USA	Sharp HealthCare Laboratory	Andersen lab at Scripps Research	SEARCH Alliance San Diego with Aaron Harding et al
EPI_ISL_1081400	USA/CA-ALSR-6561/2021	2021-01-20	North America	USA	Sharp HealthCare Laboratory	Andersen lab at Scripps Research	SEARCH Alliance San Diego with Aaron Harding et al
EPI_ISL_1081401	USA/CA-ALSR-6562/2021	2021-01-20	North America	USA	Sharp HealthCare Laboratory	Andersen lab at Scripps Research	SEARCH Alliance San Diego with Aaron Harding et al
EPI_ISL_1081402	USA/CA-ALSR-6563/2021	2021-01-20	North America	USA	Sharp HealthCare Laboratory	Andersen lab at Scripps Research	SEARCH Alliance San Diego with Aaron Harding et al
EPI_ISL_1081403	USA/CA-ALSR-6564/2021	2021-01-20	North America	USA	Sharp HealthCare Laboratory	Andersen lab at Scripps Research	SEARCH Alliance San Diego with Aaron Harding et al
EPI_ISL_1081406	USA/CA-ALSR-6567/2021	2021-01-20	North America	USA	Sharp HealthCare Laboratory	Andersen lab at Scripps Research	SEARCH Alliance San Diego with Aaron Harding et al
EPI_ISL_1081407	USA/CA-ALSR-6568/2021	2021-01-20	North America	USA	Sharp HealthCare Laboratory	Andersen lab at Scripps Research	SEARCH Alliance San Diego with Aaron Harding et al
EPI_ISL_1081408	USA/CA-ALSR-6569/2021	2021-01-20	North America	USA	Sharp HealthCare Laboratory	Andersen lab at Scripps Research	SEARCH Alliance San Diego with Aaron Harding et al
EPI_ISL_1081409	USA/CA-ALSR-6570/2021	2021-01-20	North America	USA	Sharp HealthCare Laboratory	Andersen lab at Scripps Research	SEARCH Alliance San Diego with Aaron Harding et al
EPI_ISL_1081410	USA/CA-ALSR-6571/2021	2021-01-19	North America	USA	Sharp HealthCare Laboratory	Andersen lab at Scripps Research	SEARCH Alliance San Diego with Aaron Harding et al
EPI_ISL_1081411	USA/CA-ALSR-6572/2021	2021-01-19	North America	USA	Sharp HealthCare Laboratory	Andersen lab at Scripps Research	SEARCH Alliance San Diego with Aaron Harding et al
EPI_ISL_1081412	USA/CA-ALSR-6573/2021	2021-01-20	North America	USA	Sharp HealthCare Laboratory	Andersen lab at Scripps Research	SEARCH Alliance San Diego with Aaron Harding et al
EPI_ISL_1081413	USA/CA-ALSR-6574/2021	2021-01-20	North America	USA	Sharp HealthCare Laboratory	Andersen lab at Scripps Research	SEARCH Alliance San Diego with Aaron Harding et al
EPI_ISL_1081414	USA/CA-ALSR-6575/2021	2021-01-20	North America	USA	Sharp HealthCare Laboratory	Andersen lab at Scripps Research	SEARCH Alliance San Diego with Aaron Harding et al
EPI_ISL_1081415	USA/CA-ALSR-6576/2021	2021-01-20	North America	USA	Sharp HealthCare Laboratory	Andersen lab at Scripps Research	SEARCH Alliance San Diego with Aaron Harding et al
EPI_ISL_1081417	USA/CA-ALSR-6578/2021	2021-01-19	North America	USA	Sharp HealthCare Laboratory	Andersen lab at Scripps Research	SEARCH Alliance San Diego with Aaron Harding et al
EPI_ISL_1081418	USA/CA-ALSR-6579/2021	2021-01-20	North America	USA	Sharp HealthCare Laboratory	Andersen lab at Scripps Research	SEARCH Alliance San Diego with Aaron Harding et al
EPI_ISL_1081421	USA/CA-ALSR-6582/2021	2021-01-20	North America	USA	Sharp HealthCare Laboratory	Andersen lab at Scripps Research	SEARCH Alliance San Diego with Aaron Harding et al
EPI_ISL_1081422	USA/CA-ALSR-6583/2021	2021-01-19	North America	USA	Sharp HealthCare Laboratory	Andersen lab at Scripps Research	SEARCH Alliance San Diego with Aaron Harding et al
EPI_ISL_1081457	USA/CA-ALSR-6619/2020	2020-12-21	North America	USA	San Diego County Public Health Laboratory	Andersen lab at Scripps Research	SEARCH Alliance San Diego with Tracy Basler et al
EPI_ISL_1081458	USA/CA-ALSR-6620/2020	2020-12-22	North America	USA	San Diego County Public Health Laboratory	Andersen lab at Scripps Research	SEARCH Alliance San Diego with Tracy Basler et al
EPI_ISL_1081459	USA/CA-ALSR-6621/2021	2021-01-04	North America	USA	San Diego County Public Health Laboratory	Andersen lab at Scripps Research	SEARCH Alliance San Diego with Tracy Basler et al
EPI_ISL_1081460	USA/CA-ALSR-6622/2021	2021-01-04	North America	USA	San Diego County Public Health Laboratory	Andersen lab at Scripps Research	SEARCH Alliance San Diego with Tracy Basler et al
EPI_ISL_1081462	USA/CA-ALSR-6625/2021	2021-01-07	North America	USA	San Diego County Public Health Laboratory	Andersen lab at Scripps Research	SEARCH Alliance San Diego with Tracy Basler et al
EPI_ISL_1081464	USA/CA-ALSR-6627/2021	2021-01-07	North America	USA	San Diego County Public Health Laboratory	Andersen lab at Scripps Research	SEARCH Alliance San Diego with Tracy Basler et al
EPI_ISL_1081465	USA/CA-ALSR-6628/2021	2021-01-04	North America	USA	San Diego County Public Health Laboratory	Andersen lab at Scripps Research	SEARCH Alliance San Diego with Tracy Basler et al
EPI_ISL_1081467	USA/CA-ALSR-6630/2021	2021-01-07	North America	USA	San Diego County Public Health Laboratory	Andersen lab at Scripps Research	SEARCH Alliance San Diego with Tracy Basler et al
EPI_ISL_1081470	USA/CA-ALSR-6633/2021	2021-01-13	North America	USA	San Diego County Public Health Laboratory	Andersen lab at Scripps Research	SEARCH Alliance San Diego with Tracy Basler et al
EPI_ISL_1081471	USA/CA-ALSR-6634/2021	2021-01-13	North America	USA	San Diego County Public Health Laboratory	Andersen lab at Scripps Research	SEARCH Alliance San Diego with Tracy Basler et al
EPI_ISL_1081496	USA/CA-ALSR-6661/2021	2021-01-19	North America	USA	Sharp HealthCare Laboratory	Andersen lab at Scripps Research	SEARCH Alliance San Diego with Aaron Harding et al
EPI_ISL_1081497	USA/CA-ALSR-6662/2021	2021-01-19	North America	USA	Sharp HealthCare Laboratory	Andersen lab at Scripps Research	SEARCH Alliance San Diego with Aaron Harding et al
EPI_ISL_1081498	USA/CA-ALSR-6663/2021	2021-01-19	North America	USA	Sharp HealthCare Laboratory	Andersen lab at Scripps Research	SEARCH Alliance San Diego with Aaron Harding et al
EPI_ISL_1081499	USA/CA-ALSR-6664/2021	2021-01-19	North America	USA	Sharp HealthCare Laboratory	Andersen lab at Scripps Research	SEARCH Alliance San Diego with Aaron Harding et al
EPI_ISL_1081500	USA/CA-ALSR-6665/2021	2021-01-19	North America	USA	Sharp HealthCare Laboratory	Andersen lab at Scripps Research	SEARCH Alliance San Diego with Aaron Harding et al
EPI_ISL_1081502	USA/CA-ALSR-6667/2021	2021-01-19	North America	USA	Sharp HealthCare Laboratory	Andersen lab at Scripps Research	SEARCH Alliance San Diego with Aaron Harding et al
EPI_ISL_1081503	USA/CA-ALSR-6668/2021	2021-01-19	North America	USA	Sharp HealthCare Laboratory	Andersen lab at Scripps Research	SEARCH Alliance San Diego with Aaron Harding et al
EPI_ISL_1081504	USA/CA-ALSR-6669/2021	2021-01-19	North America	USA	Sharp HealthCare Laboratory	Andersen lab at Scripps Research	SEARCH Alliance San Diego with Aaron Harding et al
EPI_ISL_1081505	USA/CA-ALSR-6670/2021	2021-01-19	North America	USA	Sharp HealthCare Laboratory	Andersen lab at Scripps Research	SEARCH Alliance San Diego with Aaron Harding et al
EPI_ISL_1081507	USA/CA-ALSR-6672/2021	2021-01-19	North America	USA	Sharp HealthCare Laboratory	Andersen lab at Scripps Research	SEARCH Alliance San Diego with Aaron Harding et al
EPI_ISL_1081508	USA/CA-ALSR-6673/2021	2021-01-19	North America	USA	Sharp HealthCare Laboratory	Andersen lab at Scripps Research	SEARCH Alliance San Diego with Aaron Harding et al
EPI_ISL_1081509	USA/CA-ALSR-6674/2021	2021-01-19	North America	USA	Sharp HealthCare Laboratory	Andersen lab at Scripps Research	SEARCH Alliance San Diego with Aaron Harding et al
EPI_ISL_1081510	USA/CA-ALSR-6675/2021	2021-01-19	North America	USA	Sharp HealthCare Laboratory	Andersen lab at Scripps Research	SEARCH Alliance San Diego with Aaron Harding et al
EPI_ISL_1081511	USA/CA-ALSR-6676/2021	2021-01-18	North America	USA	Sharp HealthCare Laboratory	Andersen lab at Scripps Research	SEARCH Alliance San Diego with Aaron Harding et al
EPI_ISL_1081512	USA/CA-ALSR-6677/2021	2021-01-19	North America	USA	Sharp HealthCare Laboratory	Andersen lab at Scripps Research	SEARCH Alliance San Diego with Aaron Harding et al
EPI_ISL_1081513	USA/CA-ALSR-6678/2021	2021-01-19	North America	USA	Sharp HealthCare Laboratory	Andersen lab at Scripps Research	SEARCH Alliance San Diego with Aaron Harding et al
EPI_ISL_1081514	USA/CA-ALSR-6679/2021	2021-01-19	North America	USA	Sharp HealthCare Laboratory	Andersen lab at Scripps Research	SEARCH Alliance San Diego with Aaron Harding et al
EPI_ISL_1081515	USA/CA-ALSR-6680/2021	2021-01-19	North America	USA	Sharp HealthCare Laboratory	Andersen lab at Scripps Research	SEARCH Alliance San Diego with Aaron Harding et al
EPI_ISL_1081516	USA/CA-ALSR-6681/2021	2021-01-19	North America	USA	Sharp HealthCare Laboratory	Andersen lab at Scripps Research	SEARCH Alliance San Diego with Aaron Harding et al
EPI_ISL_1081517	USA/CA-ALSR-6682/2021	2021-01-19	North America	USA	Sharp HealthCare Laboratory	Andersen lab at Scripps Research	SEARCH Alliance San Diego with Aaron Harding et al
EPI_ISL_1081518	USA/CA-ALSR-6683/2021	2021-01-19	North America	USA	Sharp HealthCare Laboratory	Andersen lab at Scripps Research	SEARCH Alliance San Diego with Aaron Harding et al
EPI_ISL_1081519	USA/CA-ALSR-6684/2021	2021-01-19	North America	USA	Sharp HealthCare Laboratory	Andersen lab at Scripps Research	SEARCH Alliance San Diego with Aaron Harding et al
EPI_ISL_1081520	USA/CA-ALSR-6685/2021	2021-01-19	North America	USA	Sharp HealthCare Laboratory	Andersen lab at Scripps Research	SEARCH Alliance San Diego with Aaron Harding et al
EPI_ISL_1081521	USA/CA-ALSR-6686/2021	2021-01-19	North America	USA	Sharp HealthCare Laboratory	Andersen lab at Scripps Research	SEARCH Alliance San Diego with Aaron Harding et al
EPI_ISL_1081523	USA/CA-ALSR-6688/2021	2021-01-19	North America	USA	Sharp HealthCare Laboratory	Andersen lab at Scripps Research	SEARCH Alliance San Diego with Aaron Harding et al
EPI_ISL_1081524	USA/CA-ALSR-6689/2021	2021-01-20	North America	USA	Sharp HealthCare Laboratory	Andersen lab at Scripps Research	SEARCH Alliance San Diego with Aaron Harding et al
EPI_ISL_1081525	USA/CA-ALSR-6690/2021	2021-01-20	North America	USA	Sharp HealthCare Laboratory	Andersen lab at Scripps Research	SEARCH Alliance San Diego with Aaron Harding et al
EPI_ISL_1081526	USA/CA-ALSR-6691/2021	2021-01-20	North America	USA	Sharp HealthCare Laboratory	Andersen lab at Scripps Research	SEARCH Alliance San Diego with Aaron Harding et al
EPI_ISL_1081527	USA/CA-ALSR-6692/2021	2021-01-19	North America	USA	Sharp HealthCare Laboratory	Andersen lab at Scripps Research	SEARCH Alliance San Diego with Aaron Harding et al
EPI_ISL_1081528	USA/CA-ALSR-6693/2021	2021-01-19	North America	USA	Sharp HealthCare Laboratory	Andersen lab at Scripps Research	SEARCH Alliance San Diego with Aaron Harding et al
EPI_ISL_1081529	USA/CA-ALSR-6694/2021	2021-01-19	North America	USA	Sharp HealthCare Laboratory	Andersen lab at Scripps Research	SEARCH Alliance San Diego with Aaron Harding et al
EPI_ISL_1081530	USA/CA-ALSR-6695/2021	2021-01-19	North America	USA	Sharp HealthCare Laboratory	Andersen lab at Scripps Research	SEARCH Alliance San Diego with Aaron Harding et al
EPI_ISL_1081532	USA/CA-ALSR-6697/2021	2021-01-19	North America	USA	Sharp HealthCare Laboratory	Andersen lab at Scripps Research	SEARCH Alliance San Diego with Aaron Harding et al
EPI_ISL_1081535	USA/CA-ALSR-6700/2021	2021-01-19	North America	USA	Sharp HealthCare Laboratory	Andersen lab at Scripps Research	SEARCH Alliance San Diego with Aaron Harding et al
EPI_ISL_1081538	USA/CA-ALSR-6703/2021	2021-01-19	North America	USA	Sharp HealthCare Laboratory	Andersen lab at Scripps Research	SEARCH Alliance San Diego with Aaron Harding et al
EPI_ISL_1081540	USA/CA-ALSR-6705/2021	2021-01-16	North America	USA	Sharp HealthCare Laboratory	Andersen lab at Scripps Research	SEARCH Alliance San Diego with Aaron Harding et al
EPI_ISL_1081541	USA/CA-ALSR-6706/2021	2021-01-19	North America	USA	Sharp HealthCare Laboratory	Andersen lab at Scripps Research	SEARCH Alliance San Diego with Aaron Harding et al
EPI_ISL_1081542	USA/CA-ALSR-6707/2021	2021-01-19	North America	USA	Sharp HealthCare Laboratory	Andersen lab at Scripps Research	SEARCH Alliance San Diego with Aaron Harding et al
EPI_ISL_1081543	USA/CA-ALSR-6708/2021	2021-01-20	North America	USA	Sharp HealthCare Laboratory	Andersen lab at Scripps Research	SEARCH Alliance San Diego with Aaron Harding et al
EPI_ISL_1081545	USA/CA-ALSR-6710/2021	2021-01-19	North America	USA	Sharp HealthCare Laboratory	Andersen lab at Scripps Research	SEARCH Alliance San Diego with Aaron Harding et al
EPI_ISL_1081546	USA/CA-ALSR-6711/2021	2021-01-19	North America	USA	Sharp HealthCare Laboratory	Andersen lab at Scripps Research	SEARCH Alliance San Diego with Aaron Harding et al
EPI_ISL_1081547	USA/CA-ALSR-6712/2021	2021-01-19	North America	USA	Sharp HealthCare Laboratory	Andersen lab at Scripps Research	SEARCH Alliance San Diego with Aaron Harding et al
EPI_ISL_1081548	USA/CA-ALSR-6713/2021	2021-01-19	North America	USA	Sharp HealthCare Laboratory	Andersen lab at Scripps Research	SEARCH Alliance San Diego with Aaron Harding et al
EPI_ISL_1081549	USA/CA-ALSR-6714/2021	2021-01-19	North America	USA	Sharp HealthCare Laboratory	Andersen lab at Scripps Research	SEARCH Alliance San Diego with Aaron Harding et al
EPI_ISL_1081550	USA/CA-ALSR-6717/2021	2021-01-29	North America	USA	Scripps Medical Laboratory	Andersen lab at Scripps Research	SEARCH Alliance San Diego with Michael Quigley et al
EPI_ISL_1081551	USA/CA-ALSR-6718/2021	2021-01-26	North America	USA	Scripps Medical Laboratory	Andersen lab at Scripps Research	SEARCH Alliance San Diego with Michael Quigley et al
EPI_ISL_1081552	USA/CA-ALSR-6719/2021	2021-01-26	North America	USA	Scripps Medical Laboratory	Andersen lab at Scripps Research	SEARCH Alliance San Diego with Michael Quigley et al
EPI_ISL_1081553	USA/CA-ALSR-6720/2021	2021-01-20	North America	USA	Scripps Medical Laboratory	Andersen lab at Scripps Research	SEARCH Alliance San Diego with Michael Quigley et al
EPI_ISL_1081554	USA/CA-ALSR-6721/2021	2021-01-28	North America	USA	Scripps Medical Laboratory	Andersen lab at Scripps Research	SEARCH Alliance San Diego with Michael Quigley et al
EPI_ISL_1081555	USA/CA-ALSR-6722/2021	2021-01-28	North America	USA	Scripps Medical Laboratory	Andersen lab at Scripps Research	SEARCH Alliance San Diego with Michael Quigley et al
EPI_ISL_1081556	USA/CA-ALSR-6723/2021	2021-01-30	North America	USA	Scripps Medical Laboratory	Andersen lab at Scripps Research	SEARCH Alliance San Diego with Michael Quigley et al
EPI_ISL_1081557	USA/CA-ALSR-6724/2021	2021-01-23	North America	USA	Scripps Medical Laboratory	Andersen lab at Scripps Research	SEARCH Alliance San Diego with Michael Quigley et al
EPI_ISL_1081558	USA/CA-ALSR-6725/2021	2021-01-17	North America	USA	Scripps Medical Laboratory	Andersen lab at Scripps Research	SEARCH Alliance San Diego with Michael Quigley et al
EPI_ISL_1081559	USA/CA-ALSR-6726/2021	2021-01-21	North America	USA	Scripps Medical Laboratory	Andersen lab at Scripps Research	SEARCH Alliance San Diego with Michael Quigley et al
EPI_ISL_1081560	USA/CA-ALSR-6727/2021	2021-01-21	North America	USA	Scripps Medical Laboratory	Andersen lab at Scripps Research	SEARCH Alliance San Diego with Michael Quigley et al
EPI_ISL_1081561	USA/CA-ALSR-6728/2021	2021-01-21	North America	USA	Scripps Medical Laboratory	Andersen lab at Scripps Research	SEARCH Alliance San Diego with Michael Quigley et al
EPI_ISL_1081562	USA/CA-ALSR-6729/2021	2021-01-25	North America	USA	Scripps Medical Laboratory	Andersen lab at Scripps Research	SEARCH Alliance San Diego with Michael Quigley et al
EPI_ISL_1081563	USA/CA-ALSR-6730/2021	2021-01-24	North America	USA	Scripps Medical Laboratory	Andersen lab at Scripps Research	SEARCH Alliance San Diego with Michael Quigley et al
EPI_ISL_1081565	USA/CA-ALSR-6732/2021	2021-01-22	North America	USA	Scripps Medical Laboratory	Andersen lab at Scripps Research	SEARCH Alliance San Diego with Michael Quigley et al
EPI_ISL_1081566	USA/CA-ALSR-6733/2021	2021-01-22	North America	USA	Scripps Medical Laboratory	Andersen lab at Scripps Research	SEARCH Alliance San Diego with Michael Quigley et al
EPI_ISL_1081567	USA/CA-ALSR-6734/2021	2021-01-20	North America	USA	Scripps Medical Laboratory	Andersen lab at Scripps Research	SEARCH Alliance San Diego with Michael Quigley et al
EPI_ISL_1081568	USA/CA-ALSR-6735/2021	2021-01-16	North America	USA	Sharp HealthCare Laboratory	Andersen lab at Scripps Research	SEARCH Alliance San Diego with Aaron Harding et al
EPI_ISL_1081569	USA/CA-ALSR-6736/2021	2021-01-13	North America	USA	Sharp HealthCare Laboratory	Andersen lab at Scripps Research	SEARCH Alliance San Diego with Aaron Harding et al
EPI_ISL_1081570	USA/CA-ALSR-6737/2021	2021-01-16	North America	USA	Sharp HealthCare Laboratory	Andersen lab at Scripps Research	SEARCH Alliance San Diego with Aaron Harding et al
EPI_ISL_1081571	USA/CA-ALSR-6738/2021	2021-01-14	North America	USA	Rady's Childrens Hospital	Andersen lab at Scripps Research	SEARCH Alliance San Diego with Nanda Radamchar et al
EPI_ISL_1081572	USA/CA-ALSR-6739/2021	2021-01-21	North America	USA	Rady's Childrens Hospital	Andersen lab at Scripps Research	SEARCH Alliance San Diego with Nanda Radamchar et al
EPI_ISL_1081573	USA/CA-ALSR-6740/2021	2021-01-16	North America	USA	Rady's Childrens Hospital	Andersen lab at Scripps Research	SEARCH Alliance San Diego with Nanda Radamchar et al
EPI_ISL_1081574	USA/CA-ALSR-6741/2021	2021-01-13	North America	USA	Rady's Childrens Hospital	Andersen lab at Scripps Research	SEARCH Alliance San Diego with Nanda Radamchar et al
EPI_ISL_1081575	USA/CA-ALSR-6742/2021	2021-01-21	North America	USA	Rady's Childrens Hospital	Andersen lab at Scripps Research	SEARCH Alliance San Diego with Nanda Radamchar et al
EPI_ISL_1081576	USA/CA-ALSR-6743/2021	2021-01-07	North America	USA	Rady's Childrens Hospital	Andersen lab at Scripps Research	SEARCH Alliance San Diego with Nanda Radamchar et al
EPI_ISL_1081577	USA/CA-ALSR-6744/2021	2021-01-05	North America	USA	Rady's Childrens Hospital	Andersen lab at Scripps Research	SEARCH Alliance San Diego with Nanda Radamchar et al
EPI_ISL_1081578	USA/CA-ALSR-6745/2021	2021-01-09	North America	USA	Rady's Childrens Hospital	Andersen lab at Scripps Research	SEARCH Alliance San Diego with Nanda Radamchar et al
EPI_ISL_1081579	USA/CA-ALSR-6746/2021	2021-01-21	North America	USA	Rady's Childrens Hospital	Andersen lab at Scripps Research	SEARCH Alliance San Diego with Nanda Radamchar et al
EPI_ISL_1081580	USA/CA-ALSR-6747/2021	2021-01-14	North America	USA	Rady's Childrens Hospital	Andersen lab at Scripps Research	SEARCH Alliance San Diego with Nanda Radamchar et al
EPI_ISL_1081581	USA/CA-ALSR-6748/2021	2021-01-22	North America	USA	Rady's Childrens Hospital	Andersen lab at Scripps Research	SEARCH Alliance San Diego with Nanda Radamchar et al
EPI_ISL_1081582	USA/CA-ALSR-6749/2021	2021-01-07	North America	USA	Rady's Childrens Hospital	Andersen lab at Scripps Research	SEARCH Alliance San Diego with Nanda Radamchar et al
EPI_ISL_1081584	USA/CA-ALSR-6751/2021	2021-01-10	North America	USA	Rady's Childrens Hospital	Andersen lab at Scripps Research	SEARCH Alliance San Diego with Nanda Radamchar et al
EPI_ISL_1081585	USA/CA-ALSR-6752/2021	2021-01-13	North America	USA	Rady's Childrens Hospital	Andersen lab at Scripps Research	SEARCH Alliance San Diego with Nanda Radamchar et al
EPI_ISL_1081586	USA/CA-ALSR-6753/2021	2021-01-18	North America	USA	Rady's Childrens Hospital	Andersen lab at Scripps Research	SEARCH Alliance San Diego with Nanda Radamchar et al
EPI_ISL_1081587	USA/CA-ALSR-6754/2021	2021-01-10	North America	USA	Rady's Childrens Hospital	Andersen lab at Scripps Research	SEARCH Alliance San Diego with Nanda Radamchar et al
EPI_ISL_1081588	USA/CA-ALSR-6755/2021	2021-01-06	North America	USA	Rady's Childrens Hospital	Andersen lab at Scripps Research	SEARCH Alliance San Diego with Nanda Radamchar et al
EPI_ISL_1081589	USA/CA-ALSR-6756/2021	2021-01-18	North America	USA	Rady's Childrens Hospital	Andersen lab at Scripps Research	SEARCH Alliance San Diego with Nanda Radamchar et al
EPI_ISL_1081590	USA/CA-ALSR-6757/2021	2021-01-08	North America	USA	Rady's Childrens Hospital	Andersen lab at Scripps Research	SEARCH Alliance San Diego with Nanda Radamchar et al
EPI_ISL_1081591	USA/CA-ALSR-6758/2021	2021-01-15	North America	USA	Rady's Childrens Hospital	Andersen lab at Scripps Research	SEARCH Alliance San Diego with Nanda Radamchar et al
EPI_ISL_1081592	USA/CA-ALSR-6759/2021	2021-01-15	North America	USA	Rady's Childrens Hospital	Andersen lab at Scripps Research	SEARCH Alliance San Diego with Nanda Radamchar et al
EPI_ISL_1081593	USA/CA-ALSR-6760/2021	2021-01-20	North America	USA	Rady's Childrens Hospital	Andersen lab at Scripps Research	SEARCH Alliance San Diego with Nanda Radamchar et al
EPI_ISL_1081595	USA/CA-ALSR-6762/2021	2021-01-15	North America	USA	Rady's Childrens Hospital	Andersen lab at Scripps Research	SEARCH Alliance San Diego with Nanda Radamchar et al
EPI_ISL_1081596	USA/CA-ALSR-6763/2021	2021-01-13	North America	USA	Rady's Childrens Hospital	Andersen lab at Scripps Research	SEARCH Alliance San Diego with Nanda Radamchar et al
EPI_ISL_1081597	USA/CA-ALSR-6764/2021	2021-01-17	North America	USA	Rady's Childrens Hospital	Andersen lab at Scripps Research	SEARCH Alliance San Diego with Nanda Radamchar et al
EPI_ISL_1081598	USA/CA-ALSR-6765/2021	2021-01-26	North America	USA	Scripps Medical Laboratory	Andersen lab at Scripps Research	SEARCH Alliance San Diego with Michael Quigley et al
EPI_ISL_1081599	USA/CA-ALSR-6766/2021	2021-01-28	North America	USA	Scripps Medical Laboratory	Andersen lab at Scripps Research	SEARCH Alliance San Diego with Michael Quigley et al
EPI_ISL_1081601	USA/CA-ALSR-6768/2021	2021-01-27	North America	USA	Scripps Medical Laboratory	Andersen lab at Scripps Research	SEARCH Alliance San Diego with Michael Quigley et al
EPI_ISL_1081602	USA/CA-ALSR-6769/2021	2021-01-27	North America	USA	Scripps Medical Laboratory	Andersen lab at Scripps Research	SEARCH Alliance San Diego with Michael Quigley et al
EPI_ISL_1081604	USA/CA-ALSR-6771/2021	2021-01-27	North America	USA	Scripps Medical Laboratory	Andersen lab at Scripps Research	SEARCH Alliance San Diego with Michael Quigley et al
EPI_ISL_1081605	USA/CA-ALSR-6772/2021	2021-01-27	North America	USA	Scripps Medical Laboratory	Andersen lab at Scripps Research	SEARCH Alliance San Diego with Michael Quigley et al
EPI_ISL_1081606	USA/CA-ALSR-6773/2021	2021-01-28	North America	USA	Scripps Medical Laboratory	Andersen lab at Scripps Research	SEARCH Alliance San Diego with Michael Quigley et al
EPI_ISL_1081607	USA/CA-ALSR-6774/2021	2021-01-28	North America	USA	Scripps Medical Laboratory	Andersen lab at Scripps Research	SEARCH Alliance San Diego with Michael Quigley et al
EPI_ISL_1081608	USA/CA-ALSR-6775/2021	2021-01-28	North America	USA	Scripps Medical Laboratory	Andersen lab at Scripps Research	SEARCH Alliance San Diego with Michael Quigley et al
EPI_ISL_1081609	USA/CA-ALSR-6776/2021	2021-01-21	North America	USA	Scripps Medical Laboratory	Andersen lab at Scripps Research	SEARCH Alliance San Diego with Michael Quigley et al
EPI_ISL_1081610	USA/CA-ALSR-6777/2021	2021-01-22	North America	USA	Scripps Medical Laboratory	Andersen lab at Scripps Research	SEARCH Alliance San Diego with Michael Quigley et al
EPI_ISL_1081611	USA/CA-ALSR-6778/2021	2021-01-27	North America	USA	Scripps Medical Laboratory	Andersen lab at Scripps Research	SEARCH Alliance San Diego with Michael Quigley et al
EPI_ISL_1081615	USA/CA-ALSR-6782/2021	2021-01-21	North America	USA	Scripps Medical Laboratory	Andersen lab at Scripps Research	SEARCH Alliance San Diego with Michael Quigley et al
EPI_ISL_1081616	USA/CA-ALSR-6783/2021	2021-01-27	North America	USA	Scripps Medical Laboratory	Andersen lab at Scripps Research	SEARCH Alliance San Diego with Michael Quigley et al
EPI_ISL_1081617	USA/CA-ALSR-6784/2021	2021-01-22	North America	USA	Scripps Medical Laboratory	Andersen lab at Scripps Research	SEARCH Alliance San Diego with Michael Quigley et al
EPI_ISL_1081618	USA/CA-ALSR-6785/2021	2021-01-21	North America	USA	Scripps Medical Laboratory	Andersen lab at Scripps Research	SEARCH Alliance San Diego with Michael Quigley et al
EPI_ISL_1081619	USA/CA-ALSR-6787/2020	2020-12-28	North America	USA	San Diego County Public Health Laboratory	Andersen lab at Scripps Research	SEARCH Alliance San Diego with Tracy Basler et al
EPI_ISL_1081620	USA/CA-ALSR-6789/2020	2020-12-28	North America	USA	San Diego County Public Health Laboratory	Andersen lab at Scripps Research	SEARCH Alliance San Diego with Tracy Basler et al
EPI_ISL_1081622	USA/CA-ALSR-6792/2020	2020-12-28	North America	USA	San Diego County Public Health Laboratory	Andersen lab at Scripps Research	SEARCH Alliance San Diego with Tracy Basler et al
EPI_ISL_1081623	USA/CA-ALSR-6795/2020	2020-12-28	North America	USA	San Diego County Public Health Laboratory	Andersen lab at Scripps Research	SEARCH Alliance San Diego with Tracy Basler et al
EPI_ISL_1081624	USA/CA-ALSR-6797/2020	2020-12-28	North America	USA	San Diego County Public Health Laboratory	Andersen lab at Scripps Research	SEARCH Alliance San Diego with Tracy Basler et al
EPI_ISL_1081625	USA/CA-ALSR-6798/2020	2020-12-28	North America	USA	San Diego County Public Health Laboratory	Andersen lab at Scripps Research	SEARCH Alliance San Diego with Tracy Basler et al
EPI_ISL_1081628	USA/CA-ALSR-6804/2021	2021-01-14	North America	USA	Scripps Medical Laboratory	Andersen lab at Scripps Research	SEARCH Alliance San Diego with Michael Quigley et al
EPI_ISL_1081630	USA/CA-ALSR-6811/2021	2021-01-15	North America	USA	Scripps Medical Laboratory	Andersen lab at Scripps Research	SEARCH Alliance San Diego with Michael Quigley et al
EPI_ISL_1081631	USA/CA-ALSR-6815/2021	2021-01-15	North America	USA	Scripps Medical Laboratory	Andersen lab at Scripps Research	SEARCH Alliance San Diego with Michael Quigley et al
EPI_ISL_1081632	USA/CA-ALSR-6817/2021	2021-01-15	North America	USA	Scripps Medical Laboratory	Andersen lab at Scripps Research	SEARCH Alliance San Diego with Michael Quigley et al
EPI_ISL_1081633	USA/CA-ALSR-6818/2021	2021-01-15	North America	USA	Scripps Medical Laboratory	Andersen lab at Scripps Research	SEARCH Alliance San Diego with Michael Quigley et al
EPI_ISL_1081634	USA/CA-ALSR-6820/2021	2021-01-14	North America	USA	Scripps Medical Laboratory	Andersen lab at Scripps Research	SEARCH Alliance San Diego with Michael Quigley et al
EPI_ISL_1081636	USA/CA-ALSR-6822/2021	2021-01-15	North America	USA	Scripps Medical Laboratory	Andersen lab at Scripps Research	SEARCH Alliance San Diego with Michael Quigley et al
EPI_ISL_1081637	USA/CA-ALSR-6823/2021	2021-01-15	North America	USA	Scripps Medical Laboratory	Andersen lab at Scripps Research	SEARCH Alliance San Diego with Michael Quigley et al
EPI_ISL_1081638	USA/CA-ALSR-6825/2021	2021-01-14	North America	USA	Scripps Medical Laboratory	Andersen lab at Scripps Research	SEARCH Alliance San Diego with Michael Quigley et al
EPI_ISL_1081639	USA/CA-ALSR-6826/2021	2021-01-15	North America	USA	Scripps Medical Laboratory	Andersen lab at Scripps Research	SEARCH Alliance San Diego with Michael Quigley et al
EPI_ISL_1081640	USA/CA-ALSR-6827/2021	2021-01-15	North America	USA	Scripps Medical Laboratory	Andersen lab at Scripps Research	SEARCH Alliance San Diego with Michael Quigley et al
EPI_ISL_1081641	USA/CA-ALSR-6828/2021	2021-01-15	North America	USA	Scripps Medical Laboratory	Andersen lab at Scripps Research	SEARCH Alliance San Diego with Michael Quigley et al
EPI_ISL_1081643	USA/CA-ALSR-6830/2021	2021-01-14	North America	USA	Scripps Medical Laboratory	Andersen lab at Scripps Research	SEARCH Alliance San Diego with Michael Quigley et al
EPI_ISL_1081644	USA/CA-ALSR-6831/2021	2021-01-15	North America	USA	Scripps Medical Laboratory	Andersen lab at Scripps Research	SEARCH Alliance San Diego with Michael Quigley et al
EPI_ISL_1081645	USA/CA-ALSR-6833/2021	2021-01-15	North America	USA	Scripps Medical Laboratory	Andersen lab at Scripps Research	SEARCH Alliance San Diego with Michael Quigley et al
EPI_ISL_1081646	USA/CA-ALSR-6834/2021	2021-01-15	North America	USA	Scripps Medical Laboratory	Andersen lab at Scripps Research	SEARCH Alliance San Diego with Michael Quigley et al
EPI_ISL_1081647	USA/CA-ALSR-6835/2021	2021-01-14	North America	USA	Scripps Medical Laboratory	Andersen lab at Scripps Research	SEARCH Alliance San Diego with Michael Quigley et al
EPI_ISL_1081648	USA/CA-ALSR-6836/2021	2021-01-14	North America	USA	Scripps Medical Laboratory	Andersen lab at Scripps Research	SEARCH Alliance San Diego with Michael Quigley et al
EPI_ISL_1081649	USA/CA-ALSR-6837/2021	2021-01-15	North America	USA	Scripps Medical Laboratory	Andersen lab at Scripps Research	SEARCH Alliance San Diego with Michael Quigley et al
EPI_ISL_1081650	USA/CA-ALSR-6838/2021	2021-01-14	North America	USA	Scripps Medical Laboratory	Andersen lab at Scripps Research	SEARCH Alliance San Diego with Michael Quigley et al
EPI_ISL_1081651	USA/CA-ALSR-6839/2021	2021-01-15	North America	USA	Scripps Medical Laboratory	Andersen lab at Scripps Research	SEARCH Alliance San Diego with Michael Quigley et al
EPI_ISL_1081652	USA/CA-ALSR-6841/2021	2021-01-15	North America	USA	Scripps Medical Laboratory	Andersen lab at Scripps Research	SEARCH Alliance San Diego with Michael Quigley et al
EPI_ISL_1081653	USA/CA-ALSR-6842/2021	2021-01-15	North America	USA	Scripps Medical Laboratory	Andersen lab at Scripps Research	SEARCH Alliance San Diego with Michael Quigley et al
EPI_ISL_1081654	USA/CA-ALSR-6844/2021	2021-01-15	North America	USA	Scripps Medical Laboratory	Andersen lab at Scripps Research	SEARCH Alliance San Diego with Michael Quigley et al
EPI_ISL_1081655	USA/CA-ALSR-6845/2021	2021-01-14	North America	USA	Scripps Medical Laboratory	Andersen lab at Scripps Research	SEARCH Alliance San Diego with Michael Quigley et al
EPI_ISL_1081656	USA/CA-ALSR-6846/2021	2021-01-15	North America	USA	Scripps Medical Laboratory	Andersen lab at Scripps Research	SEARCH Alliance San Diego with Michael Quigley et al
EPI_ISL_1081657	USA/CA-ALSR-6847/2021	2021-01-15	North America	USA	Scripps Medical Laboratory	Andersen lab at Scripps Research	SEARCH Alliance San Diego with Michael Quigley et al
EPI_ISL_1081658	USA/CA-ALSR-6848/2021	2021-01-14	North America	USA	Scripps Medical Laboratory	Andersen lab at Scripps Research	SEARCH Alliance San Diego with Michael Quigley et al
EPI_ISL_1081659	USA/CA-ALSR-6849/2021	2021-01-14	North America	USA	Scripps Medical Laboratory	Andersen lab at Scripps Research	SEARCH Alliance San Diego with Michael Quigley et al
EPI_ISL_1081660	USA/CA-ALSR-6850/2021	2021-01-14	North America	USA	Scripps Medical Laboratory	Andersen lab at Scripps Research	SEARCH Alliance San Diego with Michael Quigley et al
EPI_ISL_1081661	USA/CA-ALSR-6853/2021	2021-01-15	North America	USA	Scripps Medical Laboratory	Andersen lab at Scripps Research	SEARCH Alliance San Diego with Michael Quigley et al
EPI_ISL_1081662	USA/CA-ALSR-6855/2021	2021-01-18	North America	USA	Scripps Medical Laboratory	Andersen lab at Scripps Research	SEARCH Alliance San Diego with Michael Quigley et al
EPI_ISL_1081663	USA/CA-ALSR-6856/2021	2021-01-14	North America	USA	Scripps Medical Laboratory	Andersen lab at Scripps Research	SEARCH Alliance San Diego with Michael Quigley et al
EPI_ISL_1081674	USA/CA-ALSR-6868/2021	2021-01-14	North America	USA	Scripps Medical Laboratory	Andersen lab at Scripps Research	SEARCH Alliance San Diego with Michael Quigley et al
EPI_ISL_1081675	USA/CA-ALSR-6871/2021	2021-01-14	North America	USA	Scripps Medical Laboratory	Andersen lab at Scripps Research	SEARCH Alliance San Diego with Michael Quigley et al
EPI_ISL_1081676	USA/CA-ALSR-6872/2021	2021-01-15	North America	USA	Scripps Medical Laboratory	Andersen lab at Scripps Research	SEARCH Alliance San Diego with Michael Quigley et al
EPI_ISL_1081677	USA/CA-ALSR-6874/2021	2021-01-14	North America	USA	Scripps Medical Laboratory	Andersen lab at Scripps Research	SEARCH Alliance San Diego with Michael Quigley et al
EPI_ISL_1081678	USA/CA-ALSR-6875/2021	2021-01-18	North America	USA	Scripps Medical Laboratory	Andersen lab at Scripps Research	SEARCH Alliance San Diego with Michael Quigley et al
EPI_ISL_1081679	USA/CA-ALSR-6876/2021	2021-01-18	North America	USA	Scripps Medical Laboratory	Andersen lab at Scripps Research	SEARCH Alliance San Diego with Michael Quigley et al
EPI_ISL_1081682	USA/CA-ALSR-6881/2021	2021-01-18	North America	USA	Scripps Medical Laboratory	Andersen lab at Scripps Research	SEARCH Alliance San Diego with Michael Quigley et al
EPI_ISL_1081683	USA/CA-ALSR-6882/2021	2021-01-14	North America	USA	Scripps Medical Laboratory	Andersen lab at Scripps Research	SEARCH Alliance San Diego with Michael Quigley et al
EPI_ISL_1081684	USA/CA-ALSR-6883/2021	2021-01-18	North America	USA	Scripps Medical Laboratory	Andersen lab at Scripps Research	SEARCH Alliance San Diego with Michael Quigley et al
EPI_ISL_1081685	USA/CA-ALSR-6884/2021	2021-01-14	North America	USA	Scripps Medical Laboratory	Andersen lab at Scripps Research	SEARCH Alliance San Diego with Michael Quigley et al
EPI_ISL_1081687	USA/CA-ALSR-6886/2021	2021-01-14	North America	USA	Scripps Medical Laboratory	Andersen lab at Scripps Research	SEARCH Alliance San Diego with Michael Quigley et al
EPI_ISL_1081688	USA/CA-ALSR-6887/2021	2021-01-15	North America	USA	Scripps Medical Laboratory	Andersen lab at Scripps Research	SEARCH Alliance San Diego with Michael Quigley et al
EPI_ISL_1081689	USA/CA-ALSR-6888/2021	2021-01-14	North America	USA	Scripps Medical Laboratory	Andersen lab at Scripps Research	SEARCH Alliance San Diego with Michael Quigley et al
EPI_ISL_1081690	USA/CA-ALSR-6891/2021	2021-01-18	North America	USA	Scripps Medical Laboratory	Andersen lab at Scripps Research	SEARCH Alliance San Diego with Michael Quigley et al
EPI_ISL_1081692	USA/CA-ALSR-6893/2021	2021-01-18	North America	USA	Scripps Medical Laboratory	Andersen lab at Scripps Research	SEARCH Alliance San Diego with Michael Quigley et al
EPI_ISL_1081693	USA/CA-ALSR-6894/2021	2021-01-14	North America	USA	Scripps Medical Laboratory	Andersen lab at Scripps Research	SEARCH Alliance San Diego with Michael Quigley et al
EPI_ISL_1081694	USA/CA-ALSR-6895/2021	2021-01-27	North America	USA	Scripps Medical Laboratory	Andersen lab at Scripps Research	SEARCH Alliance San Diego with Michael Quigley et al
EPI_ISL_1081695	USA/CA-ALSR-6898/2021	2021-01-23	North America	USA	Scripps Medical Laboratory	Andersen lab at Scripps Research	SEARCH Alliance San Diego with Michael Quigley et al
EPI_ISL_1081696	USA/CA-ALSR-6899/2021	2021-01-28	North America	USA	Scripps Medical Laboratory	Andersen lab at Scripps Research	SEARCH Alliance San Diego with Michael Quigley et al
EPI_ISL_1081697	USA/CA-ALSR-6902/2021	2021-01-22	North America	USA	Scripps Medical Laboratory	Andersen lab at Scripps Research	SEARCH Alliance San Diego with Michael Quigley et al
EPI_ISL_1081698	USA/CA-ALSR-6903/2021	2021-01-22	North America	USA	Scripps Medical Laboratory	Andersen lab at Scripps Research	SEARCH Alliance San Diego with Michael Quigley et al
EPI_ISL_1081699	USA/CA-ALSR-6905/2021	2021-01-22	North America	USA	Scripps Medical Laboratory	Andersen lab at Scripps Research	SEARCH Alliance San Diego with Michael Quigley et al
EPI_ISL_1081700	USA/CA-ALSR-6906/2021	2021-01-28	North America	USA	Scripps Medical Laboratory	Andersen lab at Scripps Research	SEARCH Alliance San Diego with Michael Quigley et al
EPI_ISL_1081701	USA/CA-ALSR-6907/2021	2021-01-21	North America	USA	Scripps Medical Laboratory	Andersen lab at Scripps Research	SEARCH Alliance San Diego with Michael Quigley et al
EPI_ISL_1081702	USA/CA-ALSR-6908/2021	2021-01-22	North America	USA	Scripps Medical Laboratory	Andersen lab at Scripps Research	SEARCH Alliance San Diego with Michael Quigley et al
EPI_ISL_1081703	USA/CA-ALSR-6909/2021	2021-01-22	North America	USA	Scripps Medical Laboratory	Andersen lab at Scripps Research	SEARCH Alliance San Diego with Michael Quigley et al
EPI_ISL_1081704	USA/CA-ALSR-6910/2021	2021-01-22	North America	USA	Scripps Medical Laboratory	Andersen lab at Scripps Research	SEARCH Alliance San Diego with Michael Quigley et al
EPI_ISL_1081705	USA/CA-ALSR-6914/2021	2021-01-22	North America	USA	Scripps Medical Laboratory	Andersen lab at Scripps Research	SEARCH Alliance San Diego with Michael Quigley et al
EPI_ISL_1081706	USA/CA-ALSR-6915/2021	2021-01-21	North America	USA	Scripps Medical Laboratory	Andersen lab at Scripps Research	SEARCH Alliance San Diego with Michael Quigley et al
EPI_ISL_1081707	USA/CA-ALSR-6916/2021	2021-01-21	North America	USA	Scripps Medical Laboratory	Andersen lab at Scripps Research	SEARCH Alliance San Diego with Michael Quigley et al
EPI_ISL_1081708	USA/CA-ALSR-6918/2021	2021-01-21	North America	USA	Scripps Medical Laboratory	Andersen lab at Scripps Research	SEARCH Alliance San Diego with Michael Quigley et al
EPI_ISL_1081709	USA/CA-ALSR-6919/2021	2021-01-21	North America	USA	Scripps Medical Laboratory	Andersen lab at Scripps Research	SEARCH Alliance San Diego with Michael Quigley et al
EPI_ISL_1081710	USA/CA-ALSR-6920/2021	2021-01-22	North America	USA	Scripps Medical Laboratory	Andersen lab at Scripps Research	SEARCH Alliance San Diego with Michael Quigley et al
EPI_ISL_1081711	USA/CA-ALSR-6921/2021	2021-01-22	North America	USA	Scripps Medical Laboratory	Andersen lab at Scripps Research	SEARCH Alliance San Diego with Michael Quigley et al
EPI_ISL_1081712	USA/CA-ALSR-6922/2021	2021-01-21	North America	USA	Scripps Medical Laboratory	Andersen lab at Scripps Research	SEARCH Alliance San Diego with Michael Quigley et al
EPI_ISL_1081713	USA/CA-ALSR-6925/2021	2021-01-22	North America	USA	Scripps Medical Laboratory	Andersen lab at Scripps Research	SEARCH Alliance San Diego with Michael Quigley et al
EPI_ISL_1081714	USA/CA-ALSR-6926/2021	2021-01-21	North America	USA	Scripps Medical Laboratory	Andersen lab at Scripps Research	SEARCH Alliance San Diego with Michael Quigley et al
EPI_ISL_1081715	USA/CA-ALSR-6928/2021	2021-01-22	North America	USA	Scripps Medical Laboratory	Andersen lab at Scripps Research	SEARCH Alliance San Diego with Michael Quigley et al
EPI_ISL_1081716	USA/CA-ALSR-6929/2021	2021-01-22	North America	USA	Scripps Medical Laboratory	Andersen lab at Scripps Research	SEARCH Alliance San Diego with Michael Quigley et al
EPI_ISL_1081717	USA/CA-ALSR-6930/2021	2021-01-22	North America	USA	Scripps Medical Laboratory	Andersen lab at Scripps Research	SEARCH Alliance San Diego with Michael Quigley et al
EPI_ISL_1081718	USA/CA-ALSR-6935/2021	2021-01-21	North America	USA	Scripps Medical Laboratory	Andersen lab at Scripps Research	SEARCH Alliance San Diego with Michael Quigley et al
EPI_ISL_1081719	USA/CA-ALSR-6936/2021	2021-01-22	North America	USA	Scripps Medical Laboratory	Andersen lab at Scripps Research	SEARCH Alliance San Diego with Michael Quigley et al
EPI_ISL_1081720	USA/CA-ALSR-6938/2021	2021-01-21	North America	USA	Scripps Medical Laboratory	Andersen lab at Scripps Research	SEARCH Alliance San Diego with Michael Quigley et al
EPI_ISL_1081721	USA/CA-ALSR-6940/2021	2021-01-22	North America	USA	Scripps Medical Laboratory	Andersen lab at Scripps Research	SEARCH Alliance San Diego with Michael Quigley et al
EPI_ISL_1081722	USA/CA-ALSR-6942/2021	2021-01-22	North America	USA	Scripps Medical Laboratory	Andersen lab at Scripps Research	SEARCH Alliance San Diego with Michael Quigley et al
EPI_ISL_1081723	USA/CA-ALSR-6943/2021	2021-01-22	North America	USA	Scripps Medical Laboratory	Andersen lab at Scripps Research	SEARCH Alliance San Diego with Michael Quigley et al
EPI_ISL_1081725	USA/CA-ALSR-6945/2021	2021-01-22	North America	USA	Scripps Medical Laboratory	Andersen lab at Scripps Research	SEARCH Alliance San Diego with Michael Quigley et al
EPI_ISL_1081726	USA/CA-ALSR-6946/2021	2021-01-27	North America	USA	Scripps Medical Laboratory	Andersen lab at Scripps Research	SEARCH Alliance San Diego with Michael Quigley et al
EPI_ISL_1081727	USA/CA-ALSR-6951/2021	2021-01-21	North America	USA	Scripps Medical Laboratory	Andersen lab at Scripps Research	SEARCH Alliance San Diego with Michael Quigley et al
EPI_ISL_1081728	USA/CA-ALSR-6953/2021	2021-01-21	North America	USA	Scripps Medical Laboratory	Andersen lab at Scripps Research	SEARCH Alliance San Diego with Michael Quigley et al
EPI_ISL_1081729	USA/CA-ALSR-6954/2021	2021-01-21	North America	USA	Scripps Medical Laboratory	Andersen lab at Scripps Research	SEARCH Alliance San Diego with Michael Quigley et al
EPI_ISL_1081730	USA/CA-ALSR-6955/2021	2021-01-21	North America	USA	Scripps Medical Laboratory	Andersen lab at Scripps Research	SEARCH Alliance San Diego with Michael Quigley et al
EPI_ISL_1081731	USA/CA-ALSR-6960/2021	2021-01-21	North America	USA	Scripps Medical Laboratory	Andersen lab at Scripps Research	SEARCH Alliance San Diego with Michael Quigley et al
EPI_ISL_1081732	USA/CA-ALSR-6963/2021	2021-01-27	North America	USA	Scripps Medical Laboratory	Andersen lab at Scripps Research	SEARCH Alliance San Diego with Michael Quigley et al
EPI_ISL_1081733	USA/CA-ALSR-6968/2021	2021-01-28	North America	USA	Scripps Medical Laboratory	Andersen lab at Scripps Research	SEARCH Alliance San Diego with Michael Quigley et al
EPI_ISL_1081734	USA/CA-ALSR-6969/2021	2021-01-27	North America	USA	Scripps Medical Laboratory	Andersen lab at Scripps Research	SEARCH Alliance San Diego with Michael Quigley et al
EPI_ISL_1081735	USA/CA-ALSR-6971/2021	2021-01-27	North America	USA	Scripps Medical Laboratory	Andersen lab at Scripps Research	SEARCH Alliance San Diego with Michael Quigley et al
EPI_ISL_1081737	USA/CA-ALSR-6974/2021	2021-01-28	North America	USA	Scripps Medical Laboratory	Andersen lab at Scripps Research	SEARCH Alliance San Diego with Michael Quigley et al
EPI_ISL_1081739	USA/CA-ALSR-6976/2021	2021-01-27	North America	USA	Scripps Medical Laboratory	Andersen lab at Scripps Research	SEARCH Alliance San Diego with Michael Quigley et al
EPI_ISL_1081740	USA/CA-ALSR-6978/2021	2021-01-27	North America	USA	Scripps Medical Laboratory	Andersen lab at Scripps Research	SEARCH Alliance San Diego with Michael Quigley et al
EPI_ISL_1081741	USA/CA-ALSR-6980/2021	2021-01-27	North America	USA	Scripps Medical Laboratory	Andersen lab at Scripps Research	SEARCH Alliance San Diego with Michael Quigley et al
EPI_ISL_1081742	USA/CA-ALSR-6981/2021	2021-01-12	North America	USA	San Diego County Public Health Laboratory	Andersen lab at Scripps Research	SEARCH Alliance San Diego with Tracy Basler et al
EPI_ISL_1081743	USA/CA-ALSR-6982/2021	2021-01-13	North America	USA	San Diego County Public Health Laboratory	Andersen lab at Scripps Research	SEARCH Alliance San Diego with Tracy Basler et al
EPI_ISL_1081744	USA/CA-ALSR-6983/2021	2021-01-12	North America	USA	San Diego County Public Health Laboratory	Andersen lab at Scripps Research	SEARCH Alliance San Diego with Tracy Basler et al
EPI_ISL_1081745	USA/CA-ALSR-6984/2021	2021-01-13	North America	USA	San Diego County Public Health Laboratory	Andersen lab at Scripps Research	SEARCH Alliance San Diego with Tracy Basler et al
EPI_ISL_1081747	USA/CA-ALSR-6986/2021	2021-01-13	North America	USA	San Diego County Public Health Laboratory	Andersen lab at Scripps Research	SEARCH Alliance San Diego with Tracy Basler et al
EPI_ISL_1081748	USA/CA-ALSR-6987/2021	2021-01-12	North America	USA	San Diego County Public Health Laboratory	Andersen lab at Scripps Research	SEARCH Alliance San Diego with Tracy Basler et al
EPI_ISL_1081749	USA/CA-ALSR-6988/2021	2021-01-12	North America	USA	San Diego County Public Health Laboratory	Andersen lab at Scripps Research	SEARCH Alliance San Diego with Tracy Basler et al
EPI_ISL_1081750	USA/CA-ALSR-6989/2021	2021-01-13	North America	USA	San Diego County Public Health Laboratory	Andersen lab at Scripps Research	SEARCH Alliance San Diego with Tracy Basler et al
EPI_ISL_1081751	USA/CA-ALSR-6990/2021	2021-01-13	North America	USA	San Diego County Public Health Laboratory	Andersen lab at Scripps Research	SEARCH Alliance San Diego with Tracy Basler et al
EPI_ISL_1081752	USA/CA-ALSR-6991/2021	2021-01-13	North America	USA	San Diego County Public Health Laboratory	Andersen lab at Scripps Research	SEARCH Alliance San Diego with Tracy Basler et al
EPI_ISL_1081753	USA/CA-ALSR-6992/2021	2021-01-12	North America	USA	San Diego County Public Health Laboratory	Andersen lab at Scripps Research	SEARCH Alliance San Diego with Tracy Basler et al
EPI_ISL_1081754	USA/CA-ALSR-6993/2021	2021-01-12	North America	USA	San Diego County Public Health Laboratory	Andersen lab at Scripps Research	SEARCH Alliance San Diego with Tracy Basler et al
EPI_ISL_1081757	USA/CA-ALSR-7000/2021	2021-01-13	North America	USA	San Diego County Public Health Laboratory	Andersen lab at Scripps Research	SEARCH Alliance San Diego with Tracy Basler et al
EPI_ISL_1081759	USA/CA-ALSR-7003/2021	2021-01-12	North America	USA	San Diego County Public Health Laboratory	Andersen lab at Scripps Research	SEARCH Alliance San Diego with Tracy Basler et al
EPI_ISL_1081760	USA/CA-ALSR-7005/2021	2021-01-13	North America	USA	San Diego County Public Health Laboratory	Andersen lab at Scripps Research	SEARCH Alliance San Diego with Tracy Basler et al
EPI_ISL_1081762	USA/CA-ALSR-7008/2021	2021-01-12	North America	USA	San Diego County Public Health Laboratory	Andersen lab at Scripps Research	SEARCH Alliance San Diego with Tracy Basler et al
EPI_ISL_1081763	USA/CA-ALSR-7009/2021	2021-01-13	North America	USA	San Diego County Public Health Laboratory	Andersen lab at Scripps Research	SEARCH Alliance San Diego with Tracy Basler et al
EPI_ISL_1081767	USA/CA-ALSR-7015/2021	2021-01-13	North America	USA	San Diego County Public Health Laboratory	Andersen lab at Scripps Research	SEARCH Alliance San Diego with Tracy Basler et al
EPI_ISL_1081768	USA/CA-ALSR-7017/2021	2021-01-14	North America	USA	San Diego County Public Health Laboratory	Andersen lab at Scripps Research	SEARCH Alliance San Diego with Tracy Basler et al
EPI_ISL_1081771	USA/CA-ALSR-7020/2021	2021-01-06	North America	USA	San Diego County Public Health Laboratory	Andersen lab at Scripps Research	SEARCH Alliance San Diego with Tracy Basler et al
EPI_ISL_1081773	USA/CA-ALSR-7024/2021	2021-01-14	North America	USA	San Diego County Public Health Laboratory	Andersen lab at Scripps Research	SEARCH Alliance San Diego with Tracy Basler et al
EPI_ISL_1081774	USA/CA-ALSR-7025/2021	2021-01-11	North America	USA	San Diego County Public Health Laboratory	Andersen lab at Scripps Research	SEARCH Alliance San Diego with Tracy Basler et al
EPI_ISL_1081775	USA/CA-ALSR-7026/2021	2021-01-11	North America	USA	San Diego County Public Health Laboratory	Andersen lab at Scripps Research	SEARCH Alliance San Diego with Tracy Basler et al
EPI_ISL_1081776	USA/CA-ALSR-7028/2021	2021-01-14	North America	USA	San Diego County Public Health Laboratory	Andersen lab at Scripps Research	SEARCH Alliance San Diego with Tracy Basler et al
EPI_ISL_1081779	USA/CA-ALSR-7031/2021	2021-01-14	North America	USA	San Diego County Public Health Laboratory	Andersen lab at Scripps Research	SEARCH Alliance San Diego with Tracy Basler et al
EPI_ISL_1081780	USA/CA-ALSR-7032/2021	2021-01-14	North America	USA	San Diego County Public Health Laboratory	Andersen lab at Scripps Research	SEARCH Alliance San Diego with Tracy Basler et al
EPI_ISL_1081781	USA/CA-ALSR-7033/2021	2021-01-11	North America	USA	San Diego County Public Health Laboratory	Andersen lab at Scripps Research	SEARCH Alliance San Diego with Tracy Basler et al
EPI_ISL_1081783	USA/CA-ALSR-7035/2021	2021-01-11	North America	USA	San Diego County Public Health Laboratory	Andersen lab at Scripps Research	SEARCH Alliance San Diego with Tracy Basler et al
EPI_ISL_1081784	USA/CA-ALSR-7039/2021	2021-01-26	North America	USA	San Diego County Public Health Laboratory	Andersen lab at Scripps Research	SEARCH Alliance San Diego with Tracy Basler et al
EPI_ISL_1081785	USA/CA-ALSR-7042/2021	2021-01-03	North America	USA	San Diego County Public Health Laboratory	Andersen lab at Scripps Research	SEARCH Alliance San Diego with Tracy Basler et al
EPI_ISL_1081786	USA/CA-ALSR-7043/2021	2021-01-03	North America	USA	San Diego County Public Health Laboratory	Andersen lab at Scripps Research	SEARCH Alliance San Diego with Tracy Basler et al
EPI_ISL_1081787	USA/CA-ALSR-7044/2021	2021-01-20	North America	USA	San Diego County Public Health Laboratory	Andersen lab at Scripps Research	SEARCH Alliance San Diego with Tracy Basler et al
EPI_ISL_1081788	USA/CA-ALSR-7045/2021	2021-01-03	North America	USA	San Diego County Public Health Laboratory	Andersen lab at Scripps Research	SEARCH Alliance San Diego with Tracy Basler et al
EPI_ISL_1081789	USA/CA-ALSR-7046/2021	2021-01-02	North America	USA	San Diego County Public Health Laboratory	Andersen lab at Scripps Research	SEARCH Alliance San Diego with Tracy Basler et al
EPI_ISL_1081790	USA/CA-ALSR-7047/2021	2021-01-02	North America	USA	San Diego County Public Health Laboratory	Andersen lab at Scripps Research	SEARCH Alliance San Diego with Tracy Basler et al
EPI_ISL_1081791	USA/CA-ALSR-7048/2021	2021-01-02	North America	USA	San Diego County Public Health Laboratory	Andersen lab at Scripps Research	SEARCH Alliance San Diego with Tracy Basler et al
EPI_ISL_1185854	USA/CA-ALSR-7049/2021	2021-01-20	North America	USA	Scripps Medical Laboratory	Andersen lab at Scripps Research	SEARCH Alliance San Diego with Michael Quigley et al
EPI_ISL_1185857	USA/CA-ALSR-7052/2021	2021-01-22	North America	USA	Scripps Medical Laboratory	Andersen lab at Scripps Research	SEARCH Alliance San Diego with Michael Quigley et al
EPI_ISL_1185858	USA/CA-ALSR-7056/2021	2021-01-28	North America	USA	Scripps Medical Laboratory	Andersen lab at Scripps Research	SEARCH Alliance San Diego with Michael Quigley et al
EPI_ISL_1185859	USA/CA-ALSR-7057/2021	2021-01-21	North America	USA	Scripps Medical Laboratory	Andersen lab at Scripps Research	SEARCH Alliance San Diego with Michael Quigley et al
EPI_ISL_1185860	USA/CA-ALSR-7059/2021	2021-01-21	North America	USA	Scripps Medical Laboratory	Andersen lab at Scripps Research	SEARCH Alliance San Diego with Michael Quigley et al
EPI_ISL_1185862	USA/CA-ALSR-7062/2021	2021-01-21	North America	USA	Scripps Medical Laboratory	Andersen lab at Scripps Research	SEARCH Alliance San Diego with Michael Quigley et al
EPI_ISL_1185863	USA/CA-ALSR-7063/2021	2021-01-21	North America	USA	Scripps Medical Laboratory	Andersen lab at Scripps Research	SEARCH Alliance San Diego with Michael Quigley et al
EPI_ISL_1185864	USA/CA-ALSR-7064/2021	2021-01-22	North America	USA	Scripps Medical Laboratory	Andersen lab at Scripps Research	SEARCH Alliance San Diego with Michael Quigley et al
EPI_ISL_1185865	USA/CA-ALSR-7066/2021	2021-01-21	North America	USA	Scripps Medical Laboratory	Andersen lab at Scripps Research	SEARCH Alliance San Diego with Michael Quigley et al
EPI_ISL_1185866	USA/CA-ALSR-7067/2021	2021-01-20	North America	USA	Scripps Medical Laboratory	Andersen lab at Scripps Research	SEARCH Alliance San Diego with Michael Quigley et al
EPI_ISL_1185867	USA/CA-ALSR-7068/2021	2021-01-21	North America	USA	Scripps Medical Laboratory	Andersen lab at Scripps Research	SEARCH Alliance San Diego with Michael Quigley et al
EPI_ISL_1185869	USA/CA-ALSR-7072/2021	2021-01-22	North America	USA	Scripps Medical Laboratory	Andersen lab at Scripps Research	SEARCH Alliance San Diego with Michael Quigley et al
EPI_ISL_1185870	USA/CA-ALSR-7074/2021	2021-01-28	North America	USA	Scripps Medical Laboratory	Andersen lab at Scripps Research	SEARCH Alliance San Diego with Michael Quigley et al
EPI_ISL_1185871	USA/CA-ALSR-7075/2021	2021-01-21	North America	USA	Scripps Medical Laboratory	Andersen lab at Scripps Research	SEARCH Alliance San Diego with Michael Quigley et al
EPI_ISL_1185872	USA/CA-ALSR-7076/2021	2021-01-27	North America	USA	Scripps Medical Laboratory	Andersen lab at Scripps Research	SEARCH Alliance San Diego with Michael Quigley et al
EPI_ISL_1185873	USA/CA-ALSR-7077/2021	2021-01-21	North America	USA	Scripps Medical Laboratory	Andersen lab at Scripps Research	SEARCH Alliance San Diego with Michael Quigley et al
EPI_ISL_1185874	USA/CA-ALSR-7078/2021	2021-01-22	North America	USA	Scripps Medical Laboratory	Andersen lab at Scripps Research	SEARCH Alliance San Diego with Michael Quigley et al
EPI_ISL_1185875	USA/CA-ALSR-7079/2021	2021-01-27	North America	USA	Scripps Medical Laboratory	Andersen lab at Scripps Research	SEARCH Alliance San Diego with Michael Quigley et al
EPI_ISL_1185876	USA/CA-ALSR-7083/2021	2021-01-27	North America	USA	Scripps Medical Laboratory	Andersen lab at Scripps Research	SEARCH Alliance San Diego with Michael Quigley et al
EPI_ISL_1185877	USA/CA-ALSR-7084/2021	2021-01-27	North America	USA	Scripps Medical Laboratory	Andersen lab at Scripps Research	SEARCH Alliance San Diego with Michael Quigley et al
EPI_ISL_1185878	USA/CA-ALSR-7085/2021	2021-01-28	North America	USA	Scripps Medical Laboratory	Andersen lab at Scripps Research	SEARCH Alliance San Diego with Michael Quigley et al
EPI_ISL_1185879	USA/CA-ALSR-7087/2021	2021-01-27	North America	USA	Scripps Medical Laboratory	Andersen lab at Scripps Research	SEARCH Alliance San Diego with Michael Quigley et al
EPI_ISL_1185880	USA/CA-ALSR-7088/2021	2021-01-27	North America	USA	Scripps Medical Laboratory	Andersen lab at Scripps Research	SEARCH Alliance San Diego with Michael Quigley et al
EPI_ISL_1185881	USA/CA-ALSR-7089/2021	2021-01-27	North America	USA	Scripps Medical Laboratory	Andersen lab at Scripps Research	SEARCH Alliance San Diego with Michael Quigley et al
EPI_ISL_1185882	USA/CA-ALSR-7091/2021	2021-01-22	North America	USA	Scripps Medical Laboratory	Andersen lab at Scripps Research	SEARCH Alliance San Diego with Michael Quigley et al
EPI_ISL_1185884	USA/CA-ALSR-7094/2021	2021-01-27	North America	USA	Scripps Medical Laboratory	Andersen lab at Scripps Research	SEARCH Alliance San Diego with Michael Quigley et al
EPI_ISL_1185886	USA/CA-ALSR-7096/2021	2021-01-28	North America	USA	Scripps Medical Laboratory	Andersen lab at Scripps Research	SEARCH Alliance San Diego with Michael Quigley et al
EPI_ISL_1185888	USA/CA-ALSR-7100/2021	2021-01-22	North America	USA	Scripps Medical Laboratory	Andersen lab at Scripps Research	SEARCH Alliance San Diego with Michael Quigley et al
EPI_ISL_1185889	USA/CA-ALSR-7101/2021	2021-01-27	North America	USA	Scripps Medical Laboratory	Andersen lab at Scripps Research	SEARCH Alliance San Diego with Michael Quigley et al
EPI_ISL_1185890	USA/CA-ALSR-7103/2021	2021-01-27	North America	USA	Scripps Medical Laboratory	Andersen lab at Scripps Research	SEARCH Alliance San Diego with Michael Quigley et al
EPI_ISL_1185891	USA/CA-ALSR-7105/2021	2021-01-25	North America	USA	Sharp HealthCare Laboratory	Andersen lab at Scripps Research	SEARCH Alliance San Diego with Aaron Harding et al
EPI_ISL_1185892	USA/CA-ALSR-7106/2021	2021-01-25	North America	USA	Sharp HealthCare Laboratory	Andersen lab at Scripps Research	SEARCH Alliance San Diego with Aaron Harding et al
EPI_ISL_1185893	USA/CA-ALSR-7107/2021	2021-01-25	North America	USA	Sharp HealthCare Laboratory	Andersen lab at Scripps Research	SEARCH Alliance San Diego with Aaron Harding et al
EPI_ISL_1185894	USA/CA-ALSR-7108/2021	2021-01-24	North America	USA	Sharp HealthCare Laboratory	Andersen lab at Scripps Research	SEARCH Alliance San Diego with Aaron Harding et al
EPI_ISL_1185895	USA/CA-ALSR-7109/2021	2021-01-25	North America	USA	Sharp HealthCare Laboratory	Andersen lab at Scripps Research	SEARCH Alliance San Diego with Aaron Harding et al
EPI_ISL_1185896	USA/CA-ALSR-7110/2021	2021-01-25	North America	USA	Sharp HealthCare Laboratory	Andersen lab at Scripps Research	SEARCH Alliance San Diego with Aaron Harding et al
EPI_ISL_1185897	USA/CA-ALSR-7113/2021	2021-01-25	North America	USA	Sharp HealthCare Laboratory	Andersen lab at Scripps Research	SEARCH Alliance San Diego with Aaron Harding et al
EPI_ISL_1185898	USA/CA-ALSR-7114/2021	2021-01-26	North America	USA	Sharp HealthCare Laboratory	Andersen lab at Scripps Research	SEARCH Alliance San Diego with Aaron Harding et al
EPI_ISL_1185899	USA/CA-ALSR-7115/2021	2021-01-26	North America	USA	Sharp HealthCare Laboratory	Andersen lab at Scripps Research	SEARCH Alliance San Diego with Aaron Harding et al
EPI_ISL_1185900	USA/CA-ALSR-7116/2021	2021-01-25	North America	USA	Sharp HealthCare Laboratory	Andersen lab at Scripps Research	SEARCH Alliance San Diego with Aaron Harding et al
EPI_ISL_1185901	USA/CA-ALSR-7117/2021	2021-01-25	North America	USA	Sharp HealthCare Laboratory	Andersen lab at Scripps Research	SEARCH Alliance San Diego with Aaron Harding et al
EPI_ISL_1185902	USA/CA-ALSR-7118/2021	2021-01-25	North America	USA	Sharp HealthCare Laboratory	Andersen lab at Scripps Research	SEARCH Alliance San Diego with Aaron Harding et al
EPI_ISL_1185903	USA/CA-ALSR-7120/2021	2021-01-26	North America	USA	Sharp HealthCare Laboratory	Andersen lab at Scripps Research	SEARCH Alliance San Diego with Aaron Harding et al
EPI_ISL_1185904	USA/CA-ALSR-7121/2021	2021-01-25	North America	USA	Sharp HealthCare Laboratory	Andersen lab at Scripps Research	SEARCH Alliance San Diego with Aaron Harding et al
EPI_ISL_1185905	USA/CA-ALSR-7122/2021	2021-01-25	North America	USA	Sharp HealthCare Laboratory	Andersen lab at Scripps Research	SEARCH Alliance San Diego with Aaron Harding et al
EPI_ISL_1185906	USA/CA-ALSR-7123/2021	2021-01-25	North America	USA	Sharp HealthCare Laboratory	Andersen lab at Scripps Research	SEARCH Alliance San Diego with Aaron Harding et al
EPI_ISL_1185907	USA/CA-ALSR-7125/2021	2021-01-25	North America	USA	Sharp HealthCare Laboratory	Andersen lab at Scripps Research	SEARCH Alliance San Diego with Aaron Harding et al
EPI_ISL_1185908	USA/CA-ALSR-7126/2021	2021-01-25	North America	USA	Sharp HealthCare Laboratory	Andersen lab at Scripps Research	SEARCH Alliance San Diego with Aaron Harding et al
EPI_ISL_1185909	USA/CA-ALSR-7128/2021	2021-01-25	North America	USA	Sharp HealthCare Laboratory	Andersen lab at Scripps Research	SEARCH Alliance San Diego with Aaron Harding et al
EPI_ISL_1185910	USA/CA-ALSR-7129/2021	2021-01-25	North America	USA	Sharp HealthCare Laboratory	Andersen lab at Scripps Research	SEARCH Alliance San Diego with Aaron Harding et al
EPI_ISL_1185913	USA/CA-ALSR-7132/2021	2021-01-25	North America	USA	Sharp HealthCare Laboratory	Andersen lab at Scripps Research	SEARCH Alliance San Diego with Aaron Harding et al
EPI_ISL_1185914	USA/CA-ALSR-7133/2021	2021-01-25	North America	USA	Sharp HealthCare Laboratory	Andersen lab at Scripps Research	SEARCH Alliance San Diego with Aaron Harding et al
EPI_ISL_1185915	USA/CA-ALSR-7134/2021	2021-01-24	North America	USA	Sharp HealthCare Laboratory	Andersen lab at Scripps Research	SEARCH Alliance San Diego with Aaron Harding et al
EPI_ISL_1185916	USA/CA-ALSR-7135/2021	2021-01-25	North America	USA	Sharp HealthCare Laboratory	Andersen lab at Scripps Research	SEARCH Alliance San Diego with Aaron Harding et al
EPI_ISL_1185917	USA/CA-ALSR-7136/2021	2021-01-25	North America	USA	Sharp HealthCare Laboratory	Andersen lab at Scripps Research	SEARCH Alliance San Diego with Aaron Harding et al
EPI_ISL_1185918	USA/CA-ALSR-7137/2021	2021-01-25	North America	USA	Sharp HealthCare Laboratory	Andersen lab at Scripps Research	SEARCH Alliance San Diego with Aaron Harding et al
EPI_ISL_1185919	USA/CA-ALSR-7138/2021	2021-01-26	North America	USA	Sharp HealthCare Laboratory	Andersen lab at Scripps Research	SEARCH Alliance San Diego with Aaron Harding et al
EPI_ISL_1185920	USA/CA-ALSR-7139/2021	2021-01-25	North America	USA	Sharp HealthCare Laboratory	Andersen lab at Scripps Research	SEARCH Alliance San Diego with Aaron Harding et al
EPI_ISL_1185921	USA/CA-ALSR-7140/2021	2021-01-26	North America	USA	Sharp HealthCare Laboratory	Andersen lab at Scripps Research	SEARCH Alliance San Diego with Aaron Harding et al
EPI_ISL_1185922	USA/CA-ALSR-7141/2021	2021-01-25	North America	USA	Sharp HealthCare Laboratory	Andersen lab at Scripps Research	SEARCH Alliance San Diego with Aaron Harding et al
EPI_ISL_1185923	USA/CA-ALSR-7142/2021	2021-01-25	North America	USA	Sharp HealthCare Laboratory	Andersen lab at Scripps Research	SEARCH Alliance San Diego with Aaron Harding et al
EPI_ISL_1185925	USA/CA-ALSR-7146/2021	2021-01-26	North America	USA	Sharp HealthCare Laboratory	Andersen lab at Scripps Research	SEARCH Alliance San Diego with Aaron Harding et al
EPI_ISL_1185926	USA/CA-ALSR-7147/2021	2021-01-25	North America	USA	Sharp HealthCare Laboratory	Andersen lab at Scripps Research	SEARCH Alliance San Diego with Aaron Harding et al
EPI_ISL_1185928	USA/CA-ALSR-7151/2021	2021-01-26	North America	USA	Sharp HealthCare Laboratory	Andersen lab at Scripps Research	SEARCH Alliance San Diego with Aaron Harding et al
EPI_ISL_1185930	USA/CA-ALSR-7153/2021	2021-01-25	North America	USA	Sharp HealthCare Laboratory	Andersen lab at Scripps Research	SEARCH Alliance San Diego with Aaron Harding et al
EPI_ISL_1185932	USA/CA-ALSR-7156/2021	2021-01-25	North America	USA	Sharp HealthCare Laboratory	Andersen lab at Scripps Research	SEARCH Alliance San Diego with Aaron Harding et al
EPI_ISL_1185933	USA/CA-ALSR-7157/2021	2021-01-25	North America	USA	Sharp HealthCare Laboratory	Andersen lab at Scripps Research	SEARCH Alliance San Diego with Aaron Harding et al
EPI_ISL_1185937	USA/CA-ALSR-7161/2021	2021-01-25	North America	USA	Sharp HealthCare Laboratory	Andersen lab at Scripps Research	SEARCH Alliance San Diego with Aaron Harding et al
EPI_ISL_1185938	USA/CA-ALSR-7164/2021	2021-01-25	North America	USA	Sharp HealthCare Laboratory	Andersen lab at Scripps Research	SEARCH Alliance San Diego with Aaron Harding et al
EPI_ISL_1185939	USA/CA-ALSR-7166/2021	2021-01-25	North America	USA	Sharp HealthCare Laboratory	Andersen lab at Scripps Research	SEARCH Alliance San Diego with Aaron Harding et al
EPI_ISL_1185940	USA/CA-ALSR-7167/2021	2021-01-25	North America	USA	Sharp HealthCare Laboratory	Andersen lab at Scripps Research	SEARCH Alliance San Diego with Aaron Harding et al
EPI_ISL_1185941	USA/CA-ALSR-7169/2021	2021-01-25	North America	USA	Sharp HealthCare Laboratory	Andersen lab at Scripps Research	SEARCH Alliance San Diego with Aaron Harding et al
EPI_ISL_1185942	USA/CA-ALSR-7170/2021	2021-01-25	North America	USA	Sharp HealthCare Laboratory	Andersen lab at Scripps Research	SEARCH Alliance San Diego with Aaron Harding et al
EPI_ISL_1185944	USA/CA-ALSR-7172/2021	2021-01-25	North America	USA	Sharp HealthCare Laboratory	Andersen lab at Scripps Research	SEARCH Alliance San Diego with Aaron Harding et al
EPI_ISL_1185945	USA/CA-ALSR-7173/2021	2021-01-25	North America	USA	Sharp HealthCare Laboratory	Andersen lab at Scripps Research	SEARCH Alliance San Diego with Aaron Harding et al
EPI_ISL_1185946	USA/CA-ALSR-7174/2021	2021-01-25	North America	USA	Sharp HealthCare Laboratory	Andersen lab at Scripps Research	SEARCH Alliance San Diego with Aaron Harding et al
EPI_ISL_1185947	USA/CA-ALSR-7175/2021	2021-01-25	North America	USA	Sharp HealthCare Laboratory	Andersen lab at Scripps Research	SEARCH Alliance San Diego with Aaron Harding et al
EPI_ISL_1185948	USA/CA-ALSR-7177/2021	2021-01-25	North America	USA	Sharp HealthCare Laboratory	Andersen lab at Scripps Research	SEARCH Alliance San Diego with Aaron Harding et al
EPI_ISL_1185949	USA/CA-ALSR-7178/2021	2021-01-25	North America	USA	Sharp HealthCare Laboratory	Andersen lab at Scripps Research	SEARCH Alliance San Diego with Aaron Harding et al
EPI_ISL_1185950	USA/CA-ALSR-7180/2021	2021-01-25	North America	USA	Sharp HealthCare Laboratory	Andersen lab at Scripps Research	SEARCH Alliance San Diego with Aaron Harding et al
EPI_ISL_1185951	USA/CA-ALSR-7181/2021	2021-01-25	North America	USA	Sharp HealthCare Laboratory	Andersen lab at Scripps Research	SEARCH Alliance San Diego with Aaron Harding et al
EPI_ISL_1185952	USA/CA-ALSR-7185/2021	2021-01-24	North America	USA	Sharp HealthCare Laboratory	Andersen lab at Scripps Research	SEARCH Alliance San Diego with Aaron Harding et al
EPI_ISL_1185953	USA/CA-ALSR-7186/2021	2021-01-25	North America	USA	Sharp HealthCare Laboratory	Andersen lab at Scripps Research	SEARCH Alliance San Diego with Aaron Harding et al
EPI_ISL_1185954	USA/CA-ALSR-7190/2021	2021-01-25	North America	USA	Sharp HealthCare Laboratory	Andersen lab at Scripps Research	SEARCH Alliance San Diego with Aaron Harding et al
EPI_ISL_1185955	USA/CA-ALSR-7191/2021	2021-01-25	North America	USA	Sharp HealthCare Laboratory	Andersen lab at Scripps Research	SEARCH Alliance San Diego with Aaron Harding et al
EPI_ISL_1185956	USA/CA-ALSR-7192/2021	2021-01-25	North America	USA	Sharp HealthCare Laboratory	Andersen lab at Scripps Research	SEARCH Alliance San Diego with Aaron Harding et al
EPI_ISL_1185957	USA/CA-ALSR-7193/2021	2021-01-25	North America	USA	Sharp HealthCare Laboratory	Andersen lab at Scripps Research	SEARCH Alliance San Diego with Aaron Harding et al
EPI_ISL_1185958	USA/CA-ALSR-7194/2021	2021-01-25	North America	USA	Sharp HealthCare Laboratory	Andersen lab at Scripps Research	SEARCH Alliance San Diego with Aaron Harding et al
EPI_ISL_1185960	USA/CA-ALSR-7197/2021	2021-02-09	North America	USA	San Diego County Public Health Laboratory	Andersen lab at Scripps Research	SEARCH Alliance San Diego with Tracy Basler et al
EPI_ISL_1185961	USA/CA-ALSR-7200/2021	2021-02-03	North America	USA	San Diego County Public Health Laboratory	Andersen lab at Scripps Research	SEARCH Alliance San Diego with Tracy Basler et al
EPI_ISL_1185962	USA/CA-ALSR-7201/2021	2021-02-09	North America	USA	San Diego County Public Health Laboratory	Andersen lab at Scripps Research	SEARCH Alliance San Diego with Tracy Basler et al
EPI_ISL_1185963	USA/CA-ALSR-7204/2021	2021-02-09	North America	USA	San Diego County Public Health Laboratory	Andersen lab at Scripps Research	SEARCH Alliance San Diego with Tracy Basler et al
EPI_ISL_1185964	USA/CA-ALSR-7205/2021	2021-02-09	North America	USA	San Diego County Public Health Laboratory	Andersen lab at Scripps Research	SEARCH Alliance San Diego with Tracy Basler et al
EPI_ISL_1185966	USA/CA-ALSR-7207/2021	2021-02-06	North America	USA	San Diego County Public Health Laboratory	Andersen lab at Scripps Research	SEARCH Alliance San Diego with Tracy Basler et al
EPI_ISL_1185970	USA/CA-ALSR-7216/2021	2021-02-09	North America	USA	San Diego County Public Health Laboratory	Andersen lab at Scripps Research	SEARCH Alliance San Diego with Tracy Basler et al
EPI_ISL_1185971	USA/CA-ALSR-7219/2021	2021-02-03	North America	USA	San Diego County Public Health Laboratory	Andersen lab at Scripps Research	SEARCH Alliance San Diego with Tracy Basler et al
EPI_ISL_1185972	USA/CA-ALSR-7220/2021	2021-02-09	North America	USA	San Diego County Public Health Laboratory	Andersen lab at Scripps Research	SEARCH Alliance San Diego with Tracy Basler et al
EPI_ISL_1185975	USA/CA-ALSR-7227/2021	2021-02-05	North America	USA	San Diego County Public Health Laboratory	Andersen lab at Scripps Research	SEARCH Alliance San Diego with Tracy Basler et al
EPI_ISL_1185977	USA/CA-ALSR-7230/2021	2021-02-05	North America	USA	San Diego County Public Health Laboratory	Andersen lab at Scripps Research	SEARCH Alliance San Diego with Tracy Basler et al
EPI_ISL_1185979	USA/CA-ALSR-7233/2021	2021-02-07	North America	USA	San Diego County Public Health Laboratory	Andersen lab at Scripps Research	SEARCH Alliance San Diego with Tracy Basler et al
EPI_ISL_1185980	USA/CA-ALSR-7235/2021	2021-02-05	North America	USA	San Diego County Public Health Laboratory	Andersen lab at Scripps Research	SEARCH Alliance San Diego with Tracy Basler et al
EPI_ISL_1185981	USA/CA-ALSR-7237/2021	2021-02-03	North America	USA	San Diego County Public Health Laboratory	Andersen lab at Scripps Research	SEARCH Alliance San Diego with Tracy Basler et al
EPI_ISL_1185984	USA/CA-ALSR-7243/2021	2021-02-05	North America	USA	San Diego County Public Health Laboratory	Andersen lab at Scripps Research	SEARCH Alliance San Diego with Tracy Basler et al
EPI_ISL_1185986	USA/CA-ALSR-7246/2021	2021-02-09	North America	USA	San Diego County Public Health Laboratory	Andersen lab at Scripps Research	SEARCH Alliance San Diego with Tracy Basler et al
EPI_ISL_1185988	USA/CA-ALSR-7249/2021	2021-02-08	North America	USA	San Diego County Public Health Laboratory	Andersen lab at Scripps Research	SEARCH Alliance San Diego with Tracy Basler et al
EPI_ISL_1185991	USA/CA-ALSR-7264/2021	2021-02-02	North America	USA	San Diego County Public Health Laboratory	Andersen lab at Scripps Research	SEARCH Alliance San Diego with Tracy Basler et al
EPI_ISL_1185992	USA/CA-ALSR-7265/2021	2021-02-02	North America	USA	San Diego County Public Health Laboratory	Andersen lab at Scripps Research	SEARCH Alliance San Diego with Tracy Basler et al
EPI_ISL_1185995	USA/CA-ALSR-7269/2021	2021-02-02	North America	USA	San Diego County Public Health Laboratory	Andersen lab at Scripps Research	SEARCH Alliance San Diego with Tracy Basler et al
EPI_ISL_1185996	USA/CA-ALSR-7270/2021	2021-02-02	North America	USA	San Diego County Public Health Laboratory	Andersen lab at Scripps Research	SEARCH Alliance San Diego with Tracy Basler et al
EPI_ISL_1185997	USA/CA-ALSR-7271/2021	2021-02-02	North America	USA	San Diego County Public Health Laboratory	Andersen lab at Scripps Research	SEARCH Alliance San Diego with Tracy Basler et al
EPI_ISL_1185998	USA/CA-ALSR-7275/2021	2021-02-02	North America	USA	San Diego County Public Health Laboratory	Andersen lab at Scripps Research	SEARCH Alliance San Diego with Tracy Basler et al
EPI_ISL_1185999	USA/CA-ALSR-7279/2021	2021-02-02	North America	USA	San Diego County Public Health Laboratory	Andersen lab at Scripps Research	SEARCH Alliance San Diego with Tracy Basler et al
EPI_ISL_1186000	USA/CA-ALSR-7280/2021	2021-02-02	North America	USA	San Diego County Public Health Laboratory	Andersen lab at Scripps Research	SEARCH Alliance San Diego with Tracy Basler et al
EPI_ISL_1186001	USA/CA-ALSR-7281/2021	2021-02-02	North America	USA	San Diego County Public Health Laboratory	Andersen lab at Scripps Research	SEARCH Alliance San Diego with Tracy Basler et al
EPI_ISL_1186002	USA/CA-ALSR-7282/2021	2021-02-01	North America	USA	San Diego County Public Health Laboratory	Andersen lab at Scripps Research	SEARCH Alliance San Diego with Tracy Basler et al
EPI_ISL_1186003	USA/CA-ALSR-7284/2021	2021-01-31	North America	USA	San Diego County Public Health Laboratory	Andersen lab at Scripps Research	SEARCH Alliance San Diego with Tracy Basler et al
EPI_ISL_1186004	USA/CA-ALSR-7285/2021	2021-02-01	North America	USA	San Diego County Public Health Laboratory	Andersen lab at Scripps Research	SEARCH Alliance San Diego with Tracy Basler et al
EPI_ISL_1186005	USA/CA-ALSR-7286/2021	2021-02-02	North America	USA	San Diego County Public Health Laboratory	Andersen lab at Scripps Research	SEARCH Alliance San Diego with Tracy Basler et al
EPI_ISL_1186007	USA/CA-ALSR-7288/2021	2021-02-01	North America	USA	San Diego County Public Health Laboratory	Andersen lab at Scripps Research	SEARCH Alliance San Diego with Tracy Basler et al
EPI_ISL_1186008	USA/CA-ALSR-7291/2021	2021-02-02	North America	USA	San Diego County Public Health Laboratory	Andersen lab at Scripps Research	SEARCH Alliance San Diego with Tracy Basler et al
EPI_ISL_1186009	USA/CA-ALSR-7292/2021	2021-02-02	North America	USA	San Diego County Public Health Laboratory	Andersen lab at Scripps Research	SEARCH Alliance San Diego with Tracy Basler et al
EPI_ISL_1186010	USA/CA-ALSR-7295/2021	2021-02-01	North America	USA	San Diego County Public Health Laboratory	Andersen lab at Scripps Research	SEARCH Alliance San Diego with Tracy Basler et al
EPI_ISL_1186011	USA/CA-ALSR-7298/2021	2021-02-02	North America	USA	San Diego County Public Health Laboratory	Andersen lab at Scripps Research	SEARCH Alliance San Diego with Tracy Basler et al
EPI_ISL_1186012	USA/CA-ALSR-7299/2021	2021-02-01	North America	USA	San Diego County Public Health Laboratory	Andersen lab at Scripps Research	SEARCH Alliance San Diego with Tracy Basler et al
EPI_ISL_1186013	USA/CA-ALSR-7301/2021	2021-02-01	North America	USA	San Diego County Public Health Laboratory	Andersen lab at Scripps Research	SEARCH Alliance San Diego with Tracy Basler et al
EPI_ISL_1186014	USA/CA-ALSR-7303/2021	2021-02-02	North America	USA	San Diego County Public Health Laboratory	Andersen lab at Scripps Research	SEARCH Alliance San Diego with Tracy Basler et al
EPI_ISL_1186015	USA/CA-ALSR-7304/2021	2021-02-02	North America	USA	San Diego County Public Health Laboratory	Andersen lab at Scripps Research	SEARCH Alliance San Diego with Tracy Basler et al
EPI_ISL_1186016	USA/CA-ALSR-7308/2021	2021-02-03	North America	USA	San Diego County Public Health Laboratory	Andersen lab at Scripps Research	SEARCH Alliance San Diego with Tracy Basler et al
EPI_ISL_1186017	USA/CA-ALSR-7309/2021	2021-02-02	North America	USA	San Diego County Public Health Laboratory	Andersen lab at Scripps Research	SEARCH Alliance San Diego with Tracy Basler et al
EPI_ISL_1186018	USA/CA-ALSR-7311/2021	2021-02-01	North America	USA	San Diego County Public Health Laboratory	Andersen lab at Scripps Research	SEARCH Alliance San Diego with Tracy Basler et al
EPI_ISL_1186020	USA/CA-ALSR-7315/2021	2021-02-02	North America	USA	San Diego County Public Health Laboratory	Andersen lab at Scripps Research	SEARCH Alliance San Diego with Tracy Basler et al
EPI_ISL_1186021	USA/CA-ALSR-7316/2021	2021-02-02	North America	USA	San Diego County Public Health Laboratory	Andersen lab at Scripps Research	SEARCH Alliance San Diego with Tracy Basler et al
EPI_ISL_1186022	USA/CA-ALSR-7324/2021	2021-02-01	North America	USA	San Diego County Public Health Laboratory	Andersen lab at Scripps Research	SEARCH Alliance San Diego with Tracy Basler et al
EPI_ISL_1366335	USA/CA-ALSR-7648/2021	2021-01-27	North America	USA	Sharp HealthCare Laboratory	Andersen lab at Scripps Research	SEARCH Alliance San Diego with Aaron Harding et al
EPI_ISL_1366336	USA/CA-ALSR-7649/2021	2021-01-27	North America	USA	Sharp HealthCare Laboratory	Andersen lab at Scripps Research	SEARCH Alliance San Diego with Aaron Harding et al
EPI_ISL_1366337	USA/CA-ALSR-7650/2021	2021-01-27	North America	USA	Sharp HealthCare Laboratory	Andersen lab at Scripps Research	SEARCH Alliance San Diego with Aaron Harding et al
EPI_ISL_1366338	USA/CA-ALSR-7651/2021	2021-01-27	North America	USA	Sharp HealthCare Laboratory	Andersen lab at Scripps Research	SEARCH Alliance San Diego with Aaron Harding et al
EPI_ISL_1366339	USA/CA-ALSR-7652/2021	2021-01-26	North America	USA	Sharp HealthCare Laboratory	Andersen lab at Scripps Research	SEARCH Alliance San Diego with Aaron Harding et al
EPI_ISL_1366340	USA/CA-ALSR-7653/2021	2021-01-28	North America	USA	Sharp HealthCare Laboratory	Andersen lab at Scripps Research	SEARCH Alliance San Diego with Aaron Harding et al
EPI_ISL_1366341	USA/CA-ALSR-7654/2021	2021-01-28	North America	USA	Sharp HealthCare Laboratory	Andersen lab at Scripps Research	SEARCH Alliance San Diego with Aaron Harding et al
EPI_ISL_1366342	USA/CA-ALSR-7655/2021	2021-01-27	North America	USA	Sharp HealthCare Laboratory	Andersen lab at Scripps Research	SEARCH Alliance San Diego with Aaron Harding et al
EPI_ISL_1366343	USA/CA-ALSR-7656/2021	2021-01-27	North America	USA	Sharp HealthCare Laboratory	Andersen lab at Scripps Research	SEARCH Alliance San Diego with Aaron Harding et al
EPI_ISL_1366344	USA/CA-ALSR-7657/2021	2021-01-27	North America	USA	Sharp HealthCare Laboratory	Andersen lab at Scripps Research	SEARCH Alliance San Diego with Aaron Harding et al
EPI_ISL_1366345	USA/CA-ALSR-7658/2021	2021-01-27	North America	USA	Sharp HealthCare Laboratory	Andersen lab at Scripps Research	SEARCH Alliance San Diego with Aaron Harding et al
EPI_ISL_1366293	USA/CA-ALSR-7659/2021	2021-01-27	North America	USA	Sharp HealthCare Laboratory	Andersen lab at Scripps Research	SEARCH Alliance San Diego with Aaron Harding et al
EPI_ISL_1366346	USA/CA-ALSR-7660/2021	2021-01-27	North America	USA	Sharp HealthCare Laboratory	Andersen lab at Scripps Research	SEARCH Alliance San Diego with Aaron Harding et al
EPI_ISL_1366347	USA/CA-ALSR-7661/2021	2021-01-27	North America	USA	Sharp HealthCare Laboratory	Andersen lab at Scripps Research	SEARCH Alliance San Diego with Aaron Harding et al
EPI_ISL_1366348	USA/CA-ALSR-7662/2021	2021-01-27	North America	USA	Sharp HealthCare Laboratory	Andersen lab at Scripps Research	SEARCH Alliance San Diego with Aaron Harding et al
EPI_ISL_1366294	USA/CA-ALSR-7664/2021	2021-01-27	North America	USA	Sharp HealthCare Laboratory	Andersen lab at Scripps Research	SEARCH Alliance San Diego with Aaron Harding et al
EPI_ISL_1366349	USA/CA-ALSR-7665/2021	2021-01-27	North America	USA	Sharp HealthCare Laboratory	Andersen lab at Scripps Research	SEARCH Alliance San Diego with Aaron Harding et al
EPI_ISL_1366350	USA/CA-ALSR-7666/2021	2021-01-27	North America	USA	Sharp HealthCare Laboratory	Andersen lab at Scripps Research	SEARCH Alliance San Diego with Aaron Harding et al
EPI_ISL_1366295	USA/CA-ALSR-7668/2021	2021-01-27	North America	USA	Sharp HealthCare Laboratory	Andersen lab at Scripps Research	SEARCH Alliance San Diego with Aaron Harding et al
EPI_ISL_1366296	USA/CA-ALSR-7669/2021	2021-01-27	North America	USA	Sharp HealthCare Laboratory	Andersen lab at Scripps Research	SEARCH Alliance San Diego with Aaron Harding et al
EPI_ISL_1366351	USA/CA-ALSR-7670/2021	2021-01-27	North America	USA	Sharp HealthCare Laboratory	Andersen lab at Scripps Research	SEARCH Alliance San Diego with Aaron Harding et al
EPI_ISL_1366352	USA/CA-ALSR-7671/2021	2021-01-27	North America	USA	Sharp HealthCare Laboratory	Andersen lab at Scripps Research	SEARCH Alliance San Diego with Aaron Harding et al
EPI_ISL_1366353	USA/CA-ALSR-7672/2021	2021-01-27	North America	USA	Sharp HealthCare Laboratory	Andersen lab at Scripps Research	SEARCH Alliance San Diego with Aaron Harding et al
EPI_ISL_1366354	USA/CA-ALSR-7674/2021	2021-01-27	North America	USA	Sharp HealthCare Laboratory	Andersen lab at Scripps Research	SEARCH Alliance San Diego with Aaron Harding et al
EPI_ISL_1366355	USA/CA-ALSR-7677/2021	2021-01-27	North America	USA	Sharp HealthCare Laboratory	Andersen lab at Scripps Research	SEARCH Alliance San Diego with Aaron Harding et al
EPI_ISL_1366356	USA/CA-ALSR-7679/2021	2021-01-27	North America	USA	Sharp HealthCare Laboratory	Andersen lab at Scripps Research	SEARCH Alliance San Diego with Aaron Harding et al
EPI_ISL_1366316	USA/CA-ALSR-7681/2021	2021-01-27	North America	USA	Sharp HealthCare Laboratory	Andersen lab at Scripps Research	SEARCH Alliance San Diego with Aaron Harding et al
EPI_ISL_1366357	USA/CA-ALSR-7682/2021	2021-01-27	North America	USA	Sharp HealthCare Laboratory	Andersen lab at Scripps Research	SEARCH Alliance San Diego with Aaron Harding et al
EPI_ISL_1366358	USA/CA-ALSR-7683/2021	2021-01-27	North America	USA	Sharp HealthCare Laboratory	Andersen lab at Scripps Research	SEARCH Alliance San Diego with Aaron Harding et al
EPI_ISL_1366359	USA/CA-ALSR-7684/2021	2021-01-28	North America	USA	Sharp HealthCare Laboratory	Andersen lab at Scripps Research	SEARCH Alliance San Diego with Aaron Harding et al
EPI_ISL_1366360	USA/CA-ALSR-7685/2021	2021-01-28	North America	USA	Sharp HealthCare Laboratory	Andersen lab at Scripps Research	SEARCH Alliance San Diego with Aaron Harding et al
EPI_ISL_1366361	USA/CA-ALSR-7687/2021	2021-01-28	North America	USA	Sharp HealthCare Laboratory	Andersen lab at Scripps Research	SEARCH Alliance San Diego with Aaron Harding et al
EPI_ISL_1366362	USA/CA-ALSR-7688/2021	2021-01-27	North America	USA	Sharp HealthCare Laboratory	Andersen lab at Scripps Research	SEARCH Alliance San Diego with Aaron Harding et al
EPI_ISL_1366363	USA/CA-ALSR-7689/2021	2021-01-28	North America	USA	Sharp HealthCare Laboratory	Andersen lab at Scripps Research	SEARCH Alliance San Diego with Aaron Harding et al
EPI_ISL_1366364	USA/CA-ALSR-7690/2021	2021-01-28	North America	USA	Sharp HealthCare Laboratory	Andersen lab at Scripps Research	SEARCH Alliance San Diego with Aaron Harding et al
EPI_ISL_1366365	USA/CA-ALSR-7691/2021	2021-01-28	North America	USA	Sharp HealthCare Laboratory	Andersen lab at Scripps Research	SEARCH Alliance San Diego with Aaron Harding et al
EPI_ISL_1366366	USA/CA-ALSR-7693/2021	2021-01-28	North America	USA	Sharp HealthCare Laboratory	Andersen lab at Scripps Research	SEARCH Alliance San Diego with Aaron Harding et al
EPI_ISL_1366367	USA/CA-ALSR-7694/2021	2021-01-28	North America	USA	Sharp HealthCare Laboratory	Andersen lab at Scripps Research	SEARCH Alliance San Diego with Aaron Harding et al
EPI_ISL_1366368	USA/CA-ALSR-7696/2021	2021-01-28	North America	USA	Sharp HealthCare Laboratory	Andersen lab at Scripps Research	SEARCH Alliance San Diego with Aaron Harding et al
EPI_ISL_1366369	USA/CA-ALSR-7698/2021	2021-01-28	North America	USA	Sharp HealthCare Laboratory	Andersen lab at Scripps Research	SEARCH Alliance San Diego with Aaron Harding et al
EPI_ISL_1366370	USA/CA-ALSR-7699/2021	2021-01-27	North America	USA	Sharp HealthCare Laboratory	Andersen lab at Scripps Research	SEARCH Alliance San Diego with Aaron Harding et al
EPI_ISL_1366371	USA/CA-ALSR-7702/2021	2021-01-25	North America	USA	Sharp HealthCare Laboratory	Andersen lab at Scripps Research	SEARCH Alliance San Diego with Aaron Harding et al
EPI_ISL_1366372	USA/CA-ALSR-7704/2021	2021-01-28	North America	USA	Sharp HealthCare Laboratory	Andersen lab at Scripps Research	SEARCH Alliance San Diego with Aaron Harding et al
EPI_ISL_1366373	USA/CA-ALSR-7705/2021	2021-01-28	North America	USA	Sharp HealthCare Laboratory	Andersen lab at Scripps Research	SEARCH Alliance San Diego with Aaron Harding et al
EPI_ISL_1366374	USA/CA-ALSR-7706/2021	2021-01-25	North America	USA	Sharp HealthCare Laboratory	Andersen lab at Scripps Research	SEARCH Alliance San Diego with Aaron Harding et al
EPI_ISL_1366375	USA/CA-ALSR-7709/2021	2021-01-25	North America	USA	Sharp HealthCare Laboratory	Andersen lab at Scripps Research	SEARCH Alliance San Diego with Aaron Harding et al
EPI_ISL_1366376	USA/CA-ALSR-7710/2021	2021-01-29	North America	USA	Sharp HealthCare Laboratory	Andersen lab at Scripps Research	SEARCH Alliance San Diego with Aaron Harding et al
EPI_ISL_1366324	USA/CA-ALSR-7711/2021	2021-01-28	North America	USA	Sharp HealthCare Laboratory	Andersen lab at Scripps Research	SEARCH Alliance San Diego with Aaron Harding et al
EPI_ISL_1366377	USA/CA-ALSR-7712/2021	2021-01-02	North America	USA	San Diego County Public Health Laboratory	Andersen lab at Scripps Research	SEARCH Alliance San Diego with Tracy Basler et al
EPI_ISL_1366378	USA/CA-ALSR-7713/2021	2021-01-03	North America	USA	San Diego County Public Health Laboratory	Andersen lab at Scripps Research	SEARCH Alliance San Diego with Tracy Basler et al
EPI_ISL_1366379	USA/CA-ALSR-7715/2021	2021-02-02	North America	USA	Scripps Medical Laboratory	Andersen lab at Scripps Research	SEARCH Alliance San Diego with Michael Quigley et al
EPI_ISL_1366380	USA/CA-ALSR-7716/2021	2021-02-02	North America	USA	Scripps Medical Laboratory	Andersen lab at Scripps Research	SEARCH Alliance San Diego with Michael Quigley et al
EPI_ISL_1366381	USA/CA-ALSR-7717/2021	2021-02-02	North America	USA	Scripps Medical Laboratory	Andersen lab at Scripps Research	SEARCH Alliance San Diego with Michael Quigley et al
EPI_ISL_1366382	USA/CA-ALSR-7718/2021	2021-02-02	North America	USA	Scripps Medical Laboratory	Andersen lab at Scripps Research	SEARCH Alliance San Diego with Michael Quigley et al
EPI_ISL_1366383	USA/CA-ALSR-7719/2021	2021-02-01	North America	USA	Scripps Medical Laboratory	Andersen lab at Scripps Research	SEARCH Alliance San Diego with Michael Quigley et al
EPI_ISL_1366384	USA/CA-ALSR-7720/2021	2021-02-02	North America	USA	Scripps Medical Laboratory	Andersen lab at Scripps Research	SEARCH Alliance San Diego with Michael Quigley et al
EPI_ISL_1366385	USA/CA-ALSR-7721/2021	2021-02-02	North America	USA	Scripps Medical Laboratory	Andersen lab at Scripps Research	SEARCH Alliance San Diego with Michael Quigley et al
EPI_ISL_1366386	USA/CA-ALSR-7722/2021	2021-02-02	North America	USA	Scripps Medical Laboratory	Andersen lab at Scripps Research	SEARCH Alliance San Diego with Michael Quigley et al
EPI_ISL_1366387	USA/CA-ALSR-7723/2021	2021-02-02	North America	USA	Scripps Medical Laboratory	Andersen lab at Scripps Research	SEARCH Alliance San Diego with Michael Quigley et al
EPI_ISL_1366388	USA/CA-ALSR-7725/2021	2021-01-31	North America	USA	Scripps Medical Laboratory	Andersen lab at Scripps Research	SEARCH Alliance San Diego with Michael Quigley et al
EPI_ISL_1366389	USA/CA-ALSR-7726/2021	2021-01-31	North America	USA	Scripps Medical Laboratory	Andersen lab at Scripps Research	SEARCH Alliance San Diego with Michael Quigley et al
EPI_ISL_1366390	USA/CA-ALSR-7727/2021	2021-02-02	North America	USA	Scripps Medical Laboratory	Andersen lab at Scripps Research	SEARCH Alliance San Diego with Michael Quigley et al
EPI_ISL_1366391	USA/CA-ALSR-7729/2021	2021-02-01	North America	USA	Scripps Medical Laboratory	Andersen lab at Scripps Research	SEARCH Alliance San Diego with Michael Quigley et al
EPI_ISL_1366392	USA/CA-ALSR-7731/2021	2021-02-01	North America	USA	Scripps Medical Laboratory	Andersen lab at Scripps Research	SEARCH Alliance San Diego with Michael Quigley et al
EPI_ISL_1366393	USA/CA-ALSR-7733/2021	2021-01-31	North America	USA	Scripps Medical Laboratory	Andersen lab at Scripps Research	SEARCH Alliance San Diego with Michael Quigley et al
EPI_ISL_1366394	USA/CA-ALSR-7734/2021	2021-02-01	North America	USA	Scripps Medical Laboratory	Andersen lab at Scripps Research	SEARCH Alliance San Diego with Michael Quigley et al
EPI_ISL_1366395	USA/CA-ALSR-7736/2021	2021-02-02	North America	USA	Scripps Medical Laboratory	Andersen lab at Scripps Research	SEARCH Alliance San Diego with Michael Quigley et al
EPI_ISL_1366396	USA/CA-ALSR-7737/2021	2021-02-02	North America	USA	Scripps Medical Laboratory	Andersen lab at Scripps Research	SEARCH Alliance San Diego with Michael Quigley et al
EPI_ISL_1366320	USA/CA-ALSR-7738/2021	2021-02-03	North America	USA	Scripps Medical Laboratory	Andersen lab at Scripps Research	SEARCH Alliance San Diego with Michael Quigley et al
EPI_ISL_1366397	USA/CA-ALSR-7741/2021	2021-01-31	North America	USA	Scripps Medical Laboratory	Andersen lab at Scripps Research	SEARCH Alliance San Diego with Michael Quigley et al
EPI_ISL_1366398	USA/CA-ALSR-7742/2021	2021-01-31	North America	USA	Scripps Medical Laboratory	Andersen lab at Scripps Research	SEARCH Alliance San Diego with Michael Quigley et al
EPI_ISL_1366399	USA/CA-ALSR-7743/2021	2021-02-02	North America	USA	Scripps Medical Laboratory	Andersen lab at Scripps Research	SEARCH Alliance San Diego with Michael Quigley et al
EPI_ISL_1366400	USA/CA-ALSR-7744/2021	2021-01-31	North America	USA	Scripps Medical Laboratory	Andersen lab at Scripps Research	SEARCH Alliance San Diego with Michael Quigley et al
EPI_ISL_1366401	USA/CA-ALSR-7745/2021	2021-01-31	North America	USA	Scripps Medical Laboratory	Andersen lab at Scripps Research	SEARCH Alliance San Diego with Michael Quigley et al
EPI_ISL_1366402	USA/CA-ALSR-7750/2021	2021-01-30	North America	USA	Scripps Medical Laboratory	Andersen lab at Scripps Research	SEARCH Alliance San Diego with Michael Quigley et al
EPI_ISL_1366403	USA/CA-ALSR-7751/2021	2021-02-03	North America	USA	Scripps Medical Laboratory	Andersen lab at Scripps Research	SEARCH Alliance San Diego with Michael Quigley et al
EPI_ISL_1366404	USA/CA-ALSR-7752/2021	2021-02-03	North America	USA	Scripps Medical Laboratory	Andersen lab at Scripps Research	SEARCH Alliance San Diego with Michael Quigley et al
EPI_ISL_1366405	USA/CA-ALSR-7753/2021	2021-02-01	North America	USA	Scripps Medical Laboratory	Andersen lab at Scripps Research	SEARCH Alliance San Diego with Michael Quigley et al
EPI_ISL_1366406	USA/CA-ALSR-7754/2021	2021-02-01	North America	USA	Scripps Medical Laboratory	Andersen lab at Scripps Research	SEARCH Alliance San Diego with Michael Quigley et al
EPI_ISL_1366407	USA/CA-ALSR-7755/2021	2021-02-01	North America	USA	Scripps Medical Laboratory	Andersen lab at Scripps Research	SEARCH Alliance San Diego with Michael Quigley et al
EPI_ISL_1366408	USA/CA-ALSR-7756/2021	2021-02-01	North America	USA	Scripps Medical Laboratory	Andersen lab at Scripps Research	SEARCH Alliance San Diego with Michael Quigley et al
EPI_ISL_1366409	USA/CA-ALSR-7757/2021	2021-02-01	North America	USA	Scripps Medical Laboratory	Andersen lab at Scripps Research	SEARCH Alliance San Diego with Michael Quigley et al
EPI_ISL_1366410	USA/CA-ALSR-7759/2021	2021-02-08	North America	USA	Scripps Medical Laboratory	Andersen lab at Scripps Research	SEARCH Alliance San Diego with Michael Quigley et al
EPI_ISL_1366411	USA/CA-ALSR-7763/2021	2021-02-08	North America	USA	Scripps Medical Laboratory	Andersen lab at Scripps Research	SEARCH Alliance San Diego with Michael Quigley et al
EPI_ISL_1366318	USA/CA-ALSR-7764/2021	2021-02-08	North America	USA	Scripps Medical Laboratory	Andersen lab at Scripps Research	SEARCH Alliance San Diego with Michael Quigley et al
EPI_ISL_1366412	USA/CA-ALSR-7768/2021	2021-02-09	North America	USA	Scripps Medical Laboratory	Andersen lab at Scripps Research	SEARCH Alliance San Diego with Michael Quigley et al
EPI_ISL_1366413	USA/CA-ALSR-7769/2021	2021-02-09	North America	USA	Scripps Medical Laboratory	Andersen lab at Scripps Research	SEARCH Alliance San Diego with Michael Quigley et al
EPI_ISL_1366297	USA/CA-ALSR-7770/2021	2021-02-10	North America	USA	Scripps Medical Laboratory	Andersen lab at Scripps Research	SEARCH Alliance San Diego with Michael Quigley et al
EPI_ISL_1366414	USA/CA-ALSR-7772/2021	2021-02-10	North America	USA	Scripps Medical Laboratory	Andersen lab at Scripps Research	SEARCH Alliance San Diego with Michael Quigley et al
EPI_ISL_1366415	USA/CA-ALSR-7775/2021	2021-02-09	North America	USA	Scripps Medical Laboratory	Andersen lab at Scripps Research	SEARCH Alliance San Diego with Michael Quigley et al
EPI_ISL_1366417	USA/CA-ALSR-7777/2021	2021-02-09	North America	USA	Scripps Medical Laboratory	Andersen lab at Scripps Research	SEARCH Alliance San Diego with Michael Quigley et al
EPI_ISL_1366418	USA/CA-ALSR-7778/2021	2021-02-09	North America	USA	Scripps Medical Laboratory	Andersen lab at Scripps Research	SEARCH Alliance San Diego with Michael Quigley et al
EPI_ISL_1366322	USA/CA-ALSR-7780/2021	2021-02-08	North America	USA	Scripps Medical Laboratory	Andersen lab at Scripps Research	SEARCH Alliance San Diego with Michael Quigley et al
EPI_ISL_1366419	USA/CA-ALSR-7782/2021	2021-02-10	North America	USA	Scripps Medical Laboratory	Andersen lab at Scripps Research	SEARCH Alliance San Diego with Michael Quigley et al
EPI_ISL_1366420	USA/CA-ALSR-7783/2021	2021-02-10	North America	USA	Scripps Medical Laboratory	Andersen lab at Scripps Research	SEARCH Alliance San Diego with Michael Quigley et al
EPI_ISL_1366421	USA/CA-ALSR-7784/2021	2021-02-10	North America	USA	Scripps Medical Laboratory	Andersen lab at Scripps Research	SEARCH Alliance San Diego with Michael Quigley et al
EPI_ISL_1366422	USA/CA-ALSR-7787/2021	2021-02-09	North America	USA	Scripps Medical Laboratory	Andersen lab at Scripps Research	SEARCH Alliance San Diego with Michael Quigley et al
EPI_ISL_1366423	USA/CA-ALSR-7789/2021	2021-02-09	North America	USA	Scripps Medical Laboratory	Andersen lab at Scripps Research	SEARCH Alliance San Diego with Michael Quigley et al
EPI_ISL_1366424	USA/CA-ALSR-7791/2021	2021-02-13	North America	USA	Sharp HealthCare Laboratory	Andersen lab at Scripps Research	SEARCH Alliance San Diego with Aaron Harding et al
EPI_ISL_1366426	USA/CA-ALSR-7797/2021	2021-02-13	North America	USA	Sharp HealthCare Laboratory	Andersen lab at Scripps Research	SEARCH Alliance San Diego with Aaron Harding et al
EPI_ISL_1366427	USA/CA-ALSR-7798/2021	2021-02-14	North America	USA	Sharp HealthCare Laboratory	Andersen lab at Scripps Research	SEARCH Alliance San Diego with Aaron Harding et al
EPI_ISL_1366428	USA/CA-ALSR-7799/2021	2021-02-14	North America	USA	Sharp HealthCare Laboratory	Andersen lab at Scripps Research	SEARCH Alliance San Diego with Aaron Harding et al
EPI_ISL_1366429	USA/CA-ALSR-7800/2021	2021-02-14	North America	USA	Sharp HealthCare Laboratory	Andersen lab at Scripps Research	SEARCH Alliance San Diego with Aaron Harding et al
EPI_ISL_1366298	USA/CA-ALSR-7804/2021	2021-02-14	North America	USA	Sharp HealthCare Laboratory	Andersen lab at Scripps Research	SEARCH Alliance San Diego with Aaron Harding et al
EPI_ISL_1366431	USA/CA-ALSR-7805/2021	2021-02-17	North America	USA	Sharp HealthCare Laboratory	Andersen lab at Scripps Research	SEARCH Alliance San Diego with Aaron Harding et al
EPI_ISL_1366432	USA/CA-ALSR-7806/2021	2021-02-17	North America	USA	Sharp HealthCare Laboratory	Andersen lab at Scripps Research	SEARCH Alliance San Diego with Aaron Harding et al
EPI_ISL_1366433	USA/CA-ALSR-7807/2021	2021-02-17	North America	USA	Sharp HealthCare Laboratory	Andersen lab at Scripps Research	SEARCH Alliance San Diego with Aaron Harding et al
EPI_ISL_1366434	USA/CA-ALSR-7808/2021	2021-02-17	North America	USA	Sharp HealthCare Laboratory	Andersen lab at Scripps Research	SEARCH Alliance San Diego with Aaron Harding et al
EPI_ISL_1366435	USA/CA-ALSR-7809/2021	2021-02-17	North America	USA	Sharp HealthCare Laboratory	Andersen lab at Scripps Research	SEARCH Alliance San Diego with Aaron Harding et al
EPI_ISL_1366436	USA/CA-ALSR-7810/2021	2021-02-17	North America	USA	Sharp HealthCare Laboratory	Andersen lab at Scripps Research	SEARCH Alliance San Diego with Aaron Harding et al
EPI_ISL_1366437	USA/CA-ALSR-7811/2021	2021-02-16	North America	USA	Sharp HealthCare Laboratory	Andersen lab at Scripps Research	SEARCH Alliance San Diego with Aaron Harding et al
EPI_ISL_1366439	USA/CA-ALSR-7813/2021	2021-02-16	North America	USA	Sharp HealthCare Laboratory	Andersen lab at Scripps Research	SEARCH Alliance San Diego with Aaron Harding et al
EPI_ISL_1366440	USA/CA-ALSR-7814/2021	2021-02-16	North America	USA	Sharp HealthCare Laboratory	Andersen lab at Scripps Research	SEARCH Alliance San Diego with Aaron Harding et al
EPI_ISL_1366441	USA/CA-ALSR-7815/2021	2021-02-16	North America	USA	Sharp HealthCare Laboratory	Andersen lab at Scripps Research	SEARCH Alliance San Diego with Aaron Harding et al
EPI_ISL_1366442	USA/CA-ALSR-7819/2021	2021-02-16	North America	USA	Sharp HealthCare Laboratory	Andersen lab at Scripps Research	SEARCH Alliance San Diego with Aaron Harding et al
EPI_ISL_1366443	USA/CA-ALSR-7821/2021	2021-02-16	North America	USA	Sharp HealthCare Laboratory	Andersen lab at Scripps Research	SEARCH Alliance San Diego with Aaron Harding et al
EPI_ISL_1366445	USA/CA-ALSR-7823/2021	2021-02-16	North America	USA	Sharp HealthCare Laboratory	Andersen lab at Scripps Research	SEARCH Alliance San Diego with Aaron Harding et al
EPI_ISL_1366446	USA/CA-ALSR-7824/2021	2021-02-16	North America	USA	Sharp HealthCare Laboratory	Andersen lab at Scripps Research	SEARCH Alliance San Diego with Aaron Harding et al
EPI_ISL_1366299	USA/CA-ALSR-7826/2021	2021-02-16	North America	USA	Sharp HealthCare Laboratory	Andersen lab at Scripps Research	SEARCH Alliance San Diego with Aaron Harding et al
EPI_ISL_1366300	USA/CA-ALSR-7829/2021	2021-02-16	North America	USA	Sharp HealthCare Laboratory	Andersen lab at Scripps Research	SEARCH Alliance San Diego with Aaron Harding et al
EPI_ISL_1366447	USA/CA-ALSR-7830/2021	2021-02-15	North America	USA	Sharp HealthCare Laboratory	Andersen lab at Scripps Research	SEARCH Alliance San Diego with Aaron Harding et al
EPI_ISL_1366291	USA/CA-ALSR-7834/2021	2021-02-15	North America	USA	Sharp HealthCare Laboratory	Andersen lab at Scripps Research	SEARCH Alliance San Diego with Aaron Harding et al
EPI_ISL_1366292	USA/CA-ALSR-7835/2021	2021-02-15	North America	USA	Sharp HealthCare Laboratory	Andersen lab at Scripps Research	SEARCH Alliance San Diego with Aaron Harding et al
EPI_ISL_1366449	USA/CA-ALSR-7836/2021	2021-02-16	North America	USA	Sharp HealthCare Laboratory	Andersen lab at Scripps Research	SEARCH Alliance San Diego with Aaron Harding et al
EPI_ISL_1366450	USA/CA-ALSR-7837/2021	2021-02-15	North America	USA	Sharp HealthCare Laboratory	Andersen lab at Scripps Research	SEARCH Alliance San Diego with Aaron Harding et al
EPI_ISL_1366451	USA/CA-ALSR-7838/2021	2021-02-15	North America	USA	Sharp HealthCare Laboratory	Andersen lab at Scripps Research	SEARCH Alliance San Diego with Aaron Harding et al
EPI_ISL_1366452	USA/CA-ALSR-7841/2021	2021-02-15	North America	USA	Sharp HealthCare Laboratory	Andersen lab at Scripps Research	SEARCH Alliance San Diego with Aaron Harding et al
EPI_ISL_1366453	USA/CA-ALSR-7843/2021	2021-02-15	North America	USA	Sharp HealthCare Laboratory	Andersen lab at Scripps Research	SEARCH Alliance San Diego with Aaron Harding et al
EPI_ISL_1366454	USA/CA-ALSR-7846/2021	2021-02-15	North America	USA	Sharp HealthCare Laboratory	Andersen lab at Scripps Research	SEARCH Alliance San Diego with Aaron Harding et al
EPI_ISL_1366455	USA/CA-ALSR-7847/2021	2021-02-15	North America	USA	Sharp HealthCare Laboratory	Andersen lab at Scripps Research	SEARCH Alliance San Diego with Aaron Harding et al
EPI_ISL_1366456	USA/CA-ALSR-7848/2021	2021-02-15	North America	USA	Sharp HealthCare Laboratory	Andersen lab at Scripps Research	SEARCH Alliance San Diego with Aaron Harding et al
EPI_ISL_1366457	USA/CA-ALSR-7849/2021	2021-02-15	North America	USA	Sharp HealthCare Laboratory	Andersen lab at Scripps Research	SEARCH Alliance San Diego with Aaron Harding et al
EPI_ISL_1366301	USA/CA-ALSR-7850/2021	2021-02-24	North America	USA	Sharp HealthCare Laboratory	Andersen lab at Scripps Research	SEARCH Alliance San Diego with Aaron Harding et al
EPI_ISL_1366459	USA/CA-ALSR-7854/2021	2021-02-22	North America	USA	Sharp HealthCare Laboratory	Andersen lab at Scripps Research	SEARCH Alliance San Diego with Aaron Harding et al
EPI_ISL_1366460	USA/CA-ALSR-7856/2021	2021-02-22	North America	USA	Sharp HealthCare Laboratory	Andersen lab at Scripps Research	SEARCH Alliance San Diego with Aaron Harding et al
EPI_ISL_1366302	USA/CA-ALSR-7857/2021	2021-02-23	North America	USA	Sharp HealthCare Laboratory	Andersen lab at Scripps Research	SEARCH Alliance San Diego with Aaron Harding et al
EPI_ISL_1366303	USA/CA-ALSR-7858/2021	2021-02-22	North America	USA	Sharp HealthCare Laboratory	Andersen lab at Scripps Research	SEARCH Alliance San Diego with Aaron Harding et al
EPI_ISL_1366462	USA/CA-ALSR-7860/2021	2021-02-24	North America	USA	Sharp HealthCare Laboratory	Andersen lab at Scripps Research	SEARCH Alliance San Diego with Aaron Harding et al
EPI_ISL_1366463	USA/CA-ALSR-7861/2021	2021-02-22	North America	USA	Sharp HealthCare Laboratory	Andersen lab at Scripps Research	SEARCH Alliance San Diego with Aaron Harding et al
EPI_ISL_1366464	USA/CA-ALSR-7862/2021	2021-02-22	North America	USA	Sharp HealthCare Laboratory	Andersen lab at Scripps Research	SEARCH Alliance San Diego with Aaron Harding et al
EPI_ISL_1366465	USA/CA-ALSR-7863/2021	2021-02-22	North America	USA	Sharp HealthCare Laboratory	Andersen lab at Scripps Research	SEARCH Alliance San Diego with Aaron Harding et al
EPI_ISL_1366467	USA/CA-ALSR-7865/2021	2021-02-25	North America	USA	Sharp HealthCare Laboratory	Andersen lab at Scripps Research	SEARCH Alliance San Diego with Aaron Harding et al
EPI_ISL_1366468	USA/CA-ALSR-7867/2021	2021-02-23	North America	USA	Sharp HealthCare Laboratory	Andersen lab at Scripps Research	SEARCH Alliance San Diego with Aaron Harding et al
EPI_ISL_1366304	USA/CA-ALSR-7869/2021	2021-02-23	North America	USA	Sharp HealthCare Laboratory	Andersen lab at Scripps Research	SEARCH Alliance San Diego with Aaron Harding et al
EPI_ISL_1366469	USA/CA-ALSR-7871/2021	2021-02-22	North America	USA	Sharp HealthCare Laboratory	Andersen lab at Scripps Research	SEARCH Alliance San Diego with Aaron Harding et al
EPI_ISL_1366470	USA/CA-ALSR-7872/2021	2021-02-22	North America	USA	Sharp HealthCare Laboratory	Andersen lab at Scripps Research	SEARCH Alliance San Diego with Aaron Harding et al
EPI_ISL_1366471	USA/CA-ALSR-7873/2021	2021-02-21	North America	USA	Sharp HealthCare Laboratory	Andersen lab at Scripps Research	SEARCH Alliance San Diego with Aaron Harding et al
EPI_ISL_1366472	USA/CA-ALSR-7874/2021	2021-02-23	North America	USA	Sharp HealthCare Laboratory	Andersen lab at Scripps Research	SEARCH Alliance San Diego with Aaron Harding et al
EPI_ISL_1366473	USA/CA-ALSR-7875/2021	2021-02-25	North America	USA	Sharp HealthCare Laboratory	Andersen lab at Scripps Research	SEARCH Alliance San Diego with Aaron Harding et al
EPI_ISL_1366312	USA/CA-ALSR-7876/2021	2021-02-26	North America	USA	Sharp HealthCare Laboratory	Andersen lab at Scripps Research	SEARCH Alliance San Diego with Aaron Harding et al
EPI_ISL_1366315	USA/CA-ALSR-7877/2021	2021-02-26	North America	USA	Sharp HealthCare Laboratory	Andersen lab at Scripps Research	SEARCH Alliance San Diego with Aaron Harding et al
EPI_ISL_1366474	USA/CA-ALSR-7879/2021	2021-02-25	North America	USA	Sharp HealthCare Laboratory	Andersen lab at Scripps Research	SEARCH Alliance San Diego with Aaron Harding et al
EPI_ISL_1366305	USA/CA-ALSR-7881/2021	2021-02-23	North America	USA	Sharp HealthCare Laboratory	Andersen lab at Scripps Research	SEARCH Alliance San Diego with Aaron Harding et al
EPI_ISL_1366475	USA/CA-ALSR-7884/2021	2021-02-17	North America	USA	Sharp HealthCare Laboratory	Andersen lab at Scripps Research	SEARCH Alliance San Diego with Aaron Harding et al
EPI_ISL_1366306	USA/CA-ALSR-7885/2021	2021-02-17	North America	USA	Sharp HealthCare Laboratory	Andersen lab at Scripps Research	SEARCH Alliance San Diego with Aaron Harding et al
EPI_ISL_1366476	USA/CA-ALSR-7886/2021	2021-02-26	North America	USA	Sharp HealthCare Laboratory	Andersen lab at Scripps Research	SEARCH Alliance San Diego with Aaron Harding et al
EPI_ISL_1366307	USA/CA-ALSR-7887/2021	2021-02-14	North America	USA	Sharp HealthCare Laboratory	Andersen lab at Scripps Research	SEARCH Alliance San Diego with Aaron Harding et al
EPI_ISL_1366477	USA/CA-ALSR-7888/2021	2021-02-13	North America	USA	Sharp HealthCare Laboratory	Andersen lab at Scripps Research	SEARCH Alliance San Diego with Aaron Harding et al
EPI_ISL_1366308	USA/CA-ALSR-7889/2021	2021-02-23	North America	USA	Sharp HealthCare Laboratory	Andersen lab at Scripps Research	SEARCH Alliance San Diego with Aaron Harding et al
EPI_ISL_1366309	USA/CA-ALSR-7890/2021	2021-02-25	North America	USA	Sharp HealthCare Laboratory	Andersen lab at Scripps Research	SEARCH Alliance San Diego with Aaron Harding et al
EPI_ISL_1366478	USA/CA-ALSR-7891/2021	2021-02-24	North America	USA	Sharp HealthCare Laboratory	Andersen lab at Scripps Research	SEARCH Alliance San Diego with Aaron Harding et al
EPI_ISL_1366479	USA/CA-ALSR-7892/2021	2021-02-22	North America	USA	Sharp HealthCare Laboratory	Andersen lab at Scripps Research	SEARCH Alliance San Diego with Aaron Harding et al
EPI_ISL_1366481	USA/CA-ALSR-7895/2021	2021-02-22	North America	USA	Sharp HealthCare Laboratory	Andersen lab at Scripps Research	SEARCH Alliance San Diego with Aaron Harding et al
EPI_ISL_1366482	USA/CA-ALSR-7900/2021	2021-02-23	North America	USA	Sharp HealthCare Laboratory	Andersen lab at Scripps Research	SEARCH Alliance San Diego with Aaron Harding et al
EPI_ISL_1366483	USA/CA-ALSR-7903/2021	2021-02-24	North America	USA	Sharp HealthCare Laboratory	Andersen lab at Scripps Research	SEARCH Alliance San Diego with Aaron Harding et al
EPI_ISL_1366310	USA/CA-ALSR-7905/2021	2021-02-22	North America	USA	Sharp HealthCare Laboratory	Andersen lab at Scripps Research	SEARCH Alliance San Diego with Aaron Harding et al
EPI_ISL_1366484	USA/CA-ALSR-7906/2021	2021-02-21	North America	USA	Sharp HealthCare Laboratory	Andersen lab at Scripps Research	SEARCH Alliance San Diego with Aaron Harding et al
EPI_ISL_1366485	USA/CA-ALSR-7907/2021	2021-02-24	North America	USA	Sharp HealthCare Laboratory	Andersen lab at Scripps Research	SEARCH Alliance San Diego with Aaron Harding et al
EPI_ISL_1366486	USA/CA-ALSR-7908/2021	2021-02-23	North America	USA	Sharp HealthCare Laboratory	Andersen lab at Scripps Research	SEARCH Alliance San Diego with Aaron Harding et al
EPI_ISL_1366487	USA/CA-ALSR-7909/2021	2021-02-24	North America	USA	Sharp HealthCare Laboratory	Andersen lab at Scripps Research	SEARCH Alliance San Diego with Aaron Harding et al
EPI_ISL_1366313	USA/CA-ALSR-7910/2021	2021-02-23	North America	USA	Sharp HealthCare Laboratory	Andersen lab at Scripps Research	SEARCH Alliance San Diego with Aaron Harding et al
EPI_ISL_1366488	USA/CA-ALSR-7912/2021	2021-02-26	North America	USA	Sharp HealthCare Laboratory	Andersen lab at Scripps Research	SEARCH Alliance San Diego with Aaron Harding et al
EPI_ISL_1366489	USA/CA-ALSR-7913/2021	2021-02-25	North America	USA	Sharp HealthCare Laboratory	Andersen lab at Scripps Research	SEARCH Alliance San Diego with Aaron Harding et al
EPI_ISL_1366491	USA/CA-ALSR-7915/2021	2021-02-23	North America	USA	Sharp HealthCare Laboratory	Andersen lab at Scripps Research	SEARCH Alliance San Diego with Aaron Harding et al
EPI_ISL_1366319	USA/CA-ALSR-7916/2021	2021-02-23	North America	USA	Sharp HealthCare Laboratory	Andersen lab at Scripps Research	SEARCH Alliance San Diego with Aaron Harding et al
EPI_ISL_1366321	USA/CA-ALSR-7920/2021	2021-02-24	North America	USA	Sharp HealthCare Laboratory	Andersen lab at Scripps Research	SEARCH Alliance San Diego with Aaron Harding et al
EPI_ISL_1366314	USA/CA-ALSR-7922/2021	2021-02-24	North America	USA	Sharp HealthCare Laboratory	Andersen lab at Scripps Research	SEARCH Alliance San Diego with Aaron Harding et al
EPI_ISL_1366494	USA/CA-ALSR-7924/2021	2021-02-23	North America	USA	Sharp HealthCare Laboratory	Andersen lab at Scripps Research	SEARCH Alliance San Diego with Aaron Harding et al
EPI_ISL_1366495	USA/CA-ALSR-7926/2021	2021-02-22	North America	USA	Sharp HealthCare Laboratory	Andersen lab at Scripps Research	SEARCH Alliance San Diego with Aaron Harding et al
EPI_ISL_1366496	USA/CA-ALSR-7928/2021	2021-02-22	North America	USA	Sharp HealthCare Laboratory	Andersen lab at Scripps Research	SEARCH Alliance San Diego with Aaron Harding et al
EPI_ISL_1315073	USA/CA-ALSR-7944/2021	2021-03-11	North America	USA	San Diego County Public Health Laboratory	Andersen lab at Scripps Research	SEARCH Alliance San Diego with Tracy Basler et al
EPI_ISL_1531779	USA/CA-ALSR-8290/2021	2021-03-16	North America	USA	Sharp HealthCare Laboratory	Andersen lab at Scripps Research	SEARCH Alliance San Diego with Aaron Harding et al
EPI_ISL_1531780	USA/CA-ALSR-8291/2021	2021-03-15	North America	USA	Sharp HealthCare Laboratory	Andersen lab at Scripps Research	SEARCH Alliance San Diego with Aaron Harding et al
EPI_ISL_1531781	USA/CA-ALSR-8292/2021	2021-03-16	North America	USA	Sharp HealthCare Laboratory	Andersen lab at Scripps Research	SEARCH Alliance San Diego with Aaron Harding et al
EPI_ISL_1531782	USA/CA-ALSR-8293/2021	2021-03-17	North America	USA	Sharp HealthCare Laboratory	Andersen lab at Scripps Research	SEARCH Alliance San Diego with Aaron Harding et al
EPI_ISL_1531783	USA/CA-ALSR-8294/2021	2021-03-16	North America	USA	Sharp HealthCare Laboratory	Andersen lab at Scripps Research	SEARCH Alliance San Diego with Aaron Harding et al
EPI_ISL_1531784	USA/CA-ALSR-8295/2021	2021-03-17	North America	USA	Sharp HealthCare Laboratory	Andersen lab at Scripps Research	SEARCH Alliance San Diego with Aaron Harding et al
EPI_ISL_1531785	USA/CA-ALSR-8296/2021	2021-03-17	North America	USA	Sharp HealthCare Laboratory	Andersen lab at Scripps Research	SEARCH Alliance San Diego with Aaron Harding et al
EPI_ISL_1531786	USA/CA-ALSR-8297/2021	2021-03-17	North America	USA	Sharp HealthCare Laboratory	Andersen lab at Scripps Research	SEARCH Alliance San Diego with Aaron Harding et al
EPI_ISL_1531788	USA/CA-ALSR-8299/2021	2021-03-19	North America	USA	Sharp HealthCare Laboratory	Andersen lab at Scripps Research	SEARCH Alliance San Diego with Aaron Harding et al
EPI_ISL_1531789	USA/CA-ALSR-8300/2021	2021-03-19	North America	USA	Sharp HealthCare Laboratory	Andersen lab at Scripps Research	SEARCH Alliance San Diego with Aaron Harding et al
EPI_ISL_1531790	USA/CA-ALSR-8301/2021	2021-03-17	North America	USA	Sharp HealthCare Laboratory	Andersen lab at Scripps Research	SEARCH Alliance San Diego with Aaron Harding et al
EPI_ISL_1531791	USA/CA-ALSR-8302/2021	2021-03-16	North America	USA	Sharp HealthCare Laboratory	Andersen lab at Scripps Research	SEARCH Alliance San Diego with Aaron Harding et al
EPI_ISL_1531792	USA/CA-ALSR-8303/2021	2021-03-15	North America	USA	Sharp HealthCare Laboratory	Andersen lab at Scripps Research	SEARCH Alliance San Diego with Aaron Harding et al
EPI_ISL_1531793	USA/CA-ALSR-8305/2021	2021-03-17	North America	USA	Sharp HealthCare Laboratory	Andersen lab at Scripps Research	SEARCH Alliance San Diego with Aaron Harding et al
EPI_ISL_1531794	USA/CA-ALSR-8306/2021	2021-03-17	North America	USA	Sharp HealthCare Laboratory	Andersen lab at Scripps Research	SEARCH Alliance San Diego with Aaron Harding et al
EPI_ISL_1531795	USA/CA-ALSR-8307/2021	2021-03-16	North America	USA	Sharp HealthCare Laboratory	Andersen lab at Scripps Research	SEARCH Alliance San Diego with Aaron Harding et al
EPI_ISL_1531796	USA/CA-ALSR-8308/2021	2021-03-19	North America	USA	Sharp HealthCare Laboratory	Andersen lab at Scripps Research	SEARCH Alliance San Diego with Aaron Harding et al
EPI_ISL_1531797	USA/CA-ALSR-8309/2021	2021-03-19	North America	USA	Sharp HealthCare Laboratory	Andersen lab at Scripps Research	SEARCH Alliance San Diego with Aaron Harding et al
EPI_ISL_1531798	USA/CA-ALSR-8310/2021	2021-03-20	North America	USA	Sharp HealthCare Laboratory	Andersen lab at Scripps Research	SEARCH Alliance San Diego with Aaron Harding et al
EPI_ISL_1531799	USA/CA-ALSR-8311/2021	2021-03-19	North America	USA	Sharp HealthCare Laboratory	Andersen lab at Scripps Research	SEARCH Alliance San Diego with Aaron Harding et al
EPI_ISL_1531800	USA/CA-ALSR-8312/2021	2021-03-17	North America	USA	Sharp HealthCare Laboratory	Andersen lab at Scripps Research	SEARCH Alliance San Diego with Aaron Harding et al
EPI_ISL_1531801	USA/CA-ALSR-8313/2021	2021-03-17	North America	USA	Sharp HealthCare Laboratory	Andersen lab at Scripps Research	SEARCH Alliance San Diego with Aaron Harding et al
EPI_ISL_1531802	USA/CA-ALSR-8314/2021	2021-03-06	North America	USA	Sharp HealthCare Laboratory	Andersen lab at Scripps Research	SEARCH Alliance San Diego with Aaron Harding et al
EPI_ISL_1531803	USA/CA-ALSR-8315/2021	2021-03-18	North America	USA	Sharp HealthCare Laboratory	Andersen lab at Scripps Research	SEARCH Alliance San Diego with Aaron Harding et al
EPI_ISL_1531805	USA/CA-ALSR-8317/2021	2021-03-20	North America	USA	Sharp HealthCare Laboratory	Andersen lab at Scripps Research	SEARCH Alliance San Diego with Aaron Harding et al
EPI_ISL_1531806	USA/CA-ALSR-8318/2021	2021-03-06	North America	USA	Sharp HealthCare Laboratory	Andersen lab at Scripps Research	SEARCH Alliance San Diego with Aaron Harding et al
EPI_ISL_1531956	USA/CA-ALSR-8495/2020	2020-12-21	North America	USA	San Diego County Public Health Laboratory	Andersen lab at Scripps Research	SEARCH Alliance San Diego with Tracy Basler et al
EPI_ISL_1531958	USA/CA-ALSR-8497/2020	2020-12-22	North America	USA	San Diego County Public Health Laboratory	Andersen lab at Scripps Research	SEARCH Alliance San Diego with Tracy Basler et al
EPI_ISL_1531960	USA/CA-ALSR-8499/2020	2020-12-21	North America	USA	San Diego County Public Health Laboratory	Andersen lab at Scripps Research	SEARCH Alliance San Diego with Tracy Basler et al
EPI_ISL_1531961	USA/CA-ALSR-8500/2020	2020-12-21	North America	USA	San Diego County Public Health Laboratory	Andersen lab at Scripps Research	SEARCH Alliance San Diego with Tracy Basler et al
EPI_ISL_1531962	USA/CA-ALSR-8502/2020	2020-12-21	North America	USA	San Diego County Public Health Laboratory	Andersen lab at Scripps Research	SEARCH Alliance San Diego with Tracy Basler et al
EPI_ISL_1531964	USA/CA-ALSR-8504/2020	2020-12-20	North America	USA	San Diego County Public Health Laboratory	Andersen lab at Scripps Research	SEARCH Alliance San Diego with Tracy Basler et al
EPI_ISL_1531965	USA/CA-ALSR-8505/2020	2020-12-21	North America	USA	San Diego County Public Health Laboratory	Andersen lab at Scripps Research	SEARCH Alliance San Diego with Tracy Basler et al
EPI_ISL_1531969	USA/CA-ALSR-8509/2020	2020-12-22	North America	USA	San Diego County Public Health Laboratory	Andersen lab at Scripps Research	SEARCH Alliance San Diego with Tracy Basler et al
EPI_ISL_1531971	USA/CA-ALSR-8511/2020	2020-12-20	North America	USA	San Diego County Public Health Laboratory	Andersen lab at Scripps Research	SEARCH Alliance San Diego with Tracy Basler et al
EPI_ISL_1531973	USA/CA-ALSR-8516/2020	2020-12-22	North America	USA	San Diego County Public Health Laboratory	Andersen lab at Scripps Research	SEARCH Alliance San Diego with Tracy Basler et al
EPI_ISL_1531980	USA/CA-ALSR-8524/2020	2020-12-21	North America	USA	San Diego County Public Health Laboratory	Andersen lab at Scripps Research	SEARCH Alliance San Diego with Tracy Basler et al
EPI_ISL_1531982	USA/CA-ALSR-8528/2020	2020-12-21	North America	USA	San Diego County Public Health Laboratory	Andersen lab at Scripps Research	SEARCH Alliance San Diego with Tracy Basler et al
EPI_ISL_1531983	USA/CA-ALSR-8529/2020	2020-12-22	North America	USA	San Diego County Public Health Laboratory	Andersen lab at Scripps Research	SEARCH Alliance San Diego with Tracy Basler et al
EPI_ISL_1532002	USA/CA-ALSR-8553/2020	2020-12-21	North America	USA	San Diego County Public Health Laboratory	Andersen lab at Scripps Research	SEARCH Alliance San Diego with Tracy Basler et al
EPI_ISL_1532003	USA/CA-ALSR-8554/2020	2020-12-22	North America	USA	San Diego County Public Health Laboratory	Andersen lab at Scripps Research	SEARCH Alliance San Diego with Tracy Basler et al
EPI_ISL_1532007	USA/CA-ALSR-8559/2020	2020-12-21	North America	USA	San Diego County Public Health Laboratory	Andersen lab at Scripps Research	SEARCH Alliance San Diego with Tracy Basler et al
EPI_ISL_1532008	USA/CA-ALSR-8560/2020	2020-12-22	North America	USA	San Diego County Public Health Laboratory	Andersen lab at Scripps Research	SEARCH Alliance San Diego with Tracy Basler et al
EPI_ISL_1532009	USA/CA-ALSR-8561/2020	2020-12-22	North America	USA	San Diego County Public Health Laboratory	Andersen lab at Scripps Research	SEARCH Alliance San Diego with Tracy Basler et al
EPI_ISL_1532010	USA/CA-ALSR-8562/2020	2020-12-22	North America	USA	San Diego County Public Health Laboratory	Andersen lab at Scripps Research	SEARCH Alliance San Diego with Tracy Basler et al
EPI_ISL_1532011	USA/CA-ALSR-8563/2020	2020-12-23	North America	USA	San Diego County Public Health Laboratory	Andersen lab at Scripps Research	SEARCH Alliance San Diego with Tracy Basler et al
EPI_ISL_1532012	USA/CA-ALSR-8564/2020	2020-12-23	North America	USA	San Diego County Public Health Laboratory	Andersen lab at Scripps Research	SEARCH Alliance San Diego with Tracy Basler et al
EPI_ISL_1532013	USA/CA-ALSR-8565/2020	2020-12-23	North America	USA	San Diego County Public Health Laboratory	Andersen lab at Scripps Research	SEARCH Alliance San Diego with Tracy Basler et al
EPI_ISL_1532015	USA/CA-ALSR-8567/2020	2020-12-22	North America	USA	San Diego County Public Health Laboratory	Andersen lab at Scripps Research	SEARCH Alliance San Diego with Tracy Basler et al
EPI_ISL_1532017	USA/CA-ALSR-8569/2020	2020-12-23	North America	USA	San Diego County Public Health Laboratory	Andersen lab at Scripps Research	SEARCH Alliance San Diego with Tracy Basler et al
EPI_ISL_1532018	USA/CA-ALSR-8570/2020	2020-12-23	North America	USA	San Diego County Public Health Laboratory	Andersen lab at Scripps Research	SEARCH Alliance San Diego with Tracy Basler et al
EPI_ISL_1532020	USA/CA-ALSR-8572/2020	2020-12-22	North America	USA	San Diego County Public Health Laboratory	Andersen lab at Scripps Research	SEARCH Alliance San Diego with Tracy Basler et al
EPI_ISL_1532021	USA/CA-ALSR-8575/2020	2020-12-23	North America	USA	San Diego County Public Health Laboratory	Andersen lab at Scripps Research	SEARCH Alliance San Diego with Tracy Basler et al
EPI_ISL_1532022	USA/CA-ALSR-8576/2020	2020-12-23	North America	USA	San Diego County Public Health Laboratory	Andersen lab at Scripps Research	SEARCH Alliance San Diego with Tracy Basler et al
EPI_ISL_1532023	USA/CA-ALSR-8579/2020	2020-12-23	North America	USA	San Diego County Public Health Laboratory	Andersen lab at Scripps Research	SEARCH Alliance San Diego with Tracy Basler et al
EPI_ISL_1532024	USA/CA-ALSR-8580/2020	2020-12-22	North America	USA	San Diego County Public Health Laboratory	Andersen lab at Scripps Research	SEARCH Alliance San Diego with Tracy Basler et al
EPI_ISL_1532025	USA/CA-ALSR-8581/2020	2020-12-22	North America	USA	San Diego County Public Health Laboratory	Andersen lab at Scripps Research	SEARCH Alliance San Diego with Tracy Basler et al
EPI_ISL_1532026	USA/CA-ALSR-8582/2020	2020-12-22	North America	USA	San Diego County Public Health Laboratory	Andersen lab at Scripps Research	SEARCH Alliance San Diego with Tracy Basler et al
EPI_ISL_1532027	USA/CA-ALSR-8583/2020	2020-12-22	North America	USA	San Diego County Public Health Laboratory	Andersen lab at Scripps Research	SEARCH Alliance San Diego with Tracy Basler et al
EPI_ISL_1532028	USA/CA-ALSR-8585/2020	2020-12-23	North America	USA	San Diego County Public Health Laboratory	Andersen lab at Scripps Research	SEARCH Alliance San Diego with Tracy Basler et al
EPI_ISL_1532029	USA/CA-ALSR-8586/2020	2020-12-23	North America	USA	San Diego County Public Health Laboratory	Andersen lab at Scripps Research	SEARCH Alliance San Diego with Tracy Basler et al
EPI_ISL_1532030	USA/CA-ALSR-8587/2020	2020-12-21	North America	USA	San Diego County Public Health Laboratory	Andersen lab at Scripps Research	SEARCH Alliance San Diego with Tracy Basler et al
EPI_ISL_1532032	USA/CA-ALSR-8590/2020	2020-12-23	North America	USA	San Diego County Public Health Laboratory	Andersen lab at Scripps Research	SEARCH Alliance San Diego with Tracy Basler et al
EPI_ISL_1532033	USA/CA-ALSR-8592/2020	2020-12-22	North America	USA	San Diego County Public Health Laboratory	Andersen lab at Scripps Research	SEARCH Alliance San Diego with Tracy Basler et al
EPI_ISL_1532034	USA/CA-ALSR-8595/2020	2020-12-22	North America	USA	San Diego County Public Health Laboratory	Andersen lab at Scripps Research	SEARCH Alliance San Diego with Tracy Basler et al
EPI_ISL_1532037	USA/CA-ALSR-8599/2020	2020-12-23	North America	USA	San Diego County Public Health Laboratory	Andersen lab at Scripps Research	SEARCH Alliance San Diego with Tracy Basler et al
EPI_ISL_1532038	USA/CA-ALSR-8600/2020	2020-12-22	North America	USA	San Diego County Public Health Laboratory	Andersen lab at Scripps Research	SEARCH Alliance San Diego with Tracy Basler et al
EPI_ISL_1532039	USA/CA-ALSR-8603/2020	2020-12-23	North America	USA	San Diego County Public Health Laboratory	Andersen lab at Scripps Research	SEARCH Alliance San Diego with Tracy Basler et al
EPI_ISL_1532040	USA/CA-ALSR-8604/2020	2020-12-23	North America	USA	San Diego County Public Health Laboratory	Andersen lab at Scripps Research	SEARCH Alliance San Diego with Tracy Basler et al
EPI_ISL_1532041	USA/CA-ALSR-8605/2020	2020-12-22	North America	USA	San Diego County Public Health Laboratory	Andersen lab at Scripps Research	SEARCH Alliance San Diego with Tracy Basler et al
EPI_ISL_1532042	USA/CA-ALSR-8606/2020	2020-12-21	North America	USA	San Diego County Public Health Laboratory	Andersen lab at Scripps Research	SEARCH Alliance San Diego with Tracy Basler et al
EPI_ISL_1532043	USA/CA-ALSR-8607/2020	2020-12-22	North America	USA	San Diego County Public Health Laboratory	Andersen lab at Scripps Research	SEARCH Alliance San Diego with Tracy Basler et al
EPI_ISL_1532044	USA/CA-ALSR-8608/2020	2020-12-23	North America	USA	San Diego County Public Health Laboratory	Andersen lab at Scripps Research	SEARCH Alliance San Diego with Tracy Basler et al
EPI_ISL_1532045	USA/CA-ALSR-8609/2020	2020-12-23	North America	USA	San Diego County Public Health Laboratory	Andersen lab at Scripps Research	SEARCH Alliance San Diego with Tracy Basler et al
EPI_ISL_1532046	USA/CA-ALSR-8610/2020	2020-12-23	North America	USA	San Diego County Public Health Laboratory	Andersen lab at Scripps Research	SEARCH Alliance San Diego with Tracy Basler et al
EPI_ISL_1532048	USA/CA-ALSR-8615/2020	2020-12-23	North America	USA	San Diego County Public Health Laboratory	Andersen lab at Scripps Research	SEARCH Alliance San Diego with Tracy Basler et al
EPI_ISL_1532049	USA/CA-ALSR-8616/2020	2020-12-23	North America	USA	San Diego County Public Health Laboratory	Andersen lab at Scripps Research	SEARCH Alliance San Diego with Tracy Basler et al
EPI_ISL_1532050	USA/CA-ALSR-8617/2020	2020-12-23	North America	USA	San Diego County Public Health Laboratory	Andersen lab at Scripps Research	SEARCH Alliance San Diego with Tracy Basler et al
EPI_ISL_1532051	USA/CA-ALSR-8618/2020	2020-12-23	North America	USA	San Diego County Public Health Laboratory	Andersen lab at Scripps Research	SEARCH Alliance San Diego with Tracy Basler et al
EPI_ISL_1532052	USA/CA-ALSR-8619/2020	2020-12-21	North America	USA	San Diego County Public Health Laboratory	Andersen lab at Scripps Research	SEARCH Alliance San Diego with Tracy Basler et al
EPI_ISL_1532053	USA/CA-ALSR-8620/2020	2020-12-22	North America	USA	San Diego County Public Health Laboratory	Andersen lab at Scripps Research	SEARCH Alliance San Diego with Tracy Basler et al
EPI_ISL_1532054	USA/CA-ALSR-8621/2020	2020-12-22	North America	USA	San Diego County Public Health Laboratory	Andersen lab at Scripps Research	SEARCH Alliance San Diego with Tracy Basler et al
EPI_ISL_1532055	USA/CA-ALSR-8622/2020	2020-12-22	North America	USA	San Diego County Public Health Laboratory	Andersen lab at Scripps Research	SEARCH Alliance San Diego with Tracy Basler et al
EPI_ISL_1532056	USA/CA-ALSR-8623/2020	2020-12-23	North America	USA	San Diego County Public Health Laboratory	Andersen lab at Scripps Research	SEARCH Alliance San Diego with Tracy Basler et al
EPI_ISL_1532058	USA/CA-ALSR-8625/2020	2020-12-21	North America	USA	San Diego County Public Health Laboratory	Andersen lab at Scripps Research	SEARCH Alliance San Diego with Tracy Basler et al
EPI_ISL_1532060	USA/CA-ALSR-8627/2020	2020-12-22	North America	USA	San Diego County Public Health Laboratory	Andersen lab at Scripps Research	SEARCH Alliance San Diego with Tracy Basler et al
EPI_ISL_1532061	USA/CA-ALSR-8628/2020	2020-12-22	North America	USA	San Diego County Public Health Laboratory	Andersen lab at Scripps Research	SEARCH Alliance San Diego with Tracy Basler et al
EPI_ISL_1532063	USA/CA-ALSR-8630/2020	2020-12-23	North America	USA	San Diego County Public Health Laboratory	Andersen lab at Scripps Research	SEARCH Alliance San Diego with Tracy Basler et al
EPI_ISL_1532064	USA/CA-ALSR-8631/2020	2020-12-23	North America	USA	San Diego County Public Health Laboratory	Andersen lab at Scripps Research	SEARCH Alliance San Diego with Tracy Basler et al
EPI_ISL_3493499	USA/CA-ASU10679/2021	2021-02-23	North America	USA	Arizona State University	Arizona State University	Ajeet Bains et al
EPI_ISL_4257788	USA/CA-ASU14175/2021	2021-09-03	North America	USA	Arizona State University	Arizona State University	Ajeet Bains et al
EPI_ISL_4257785	USA/CA-ASU14223/2021	2021-09-07	North America	USA	Arizona State University	Arizona State University	Ajeet Bains et al
EPI_ISL_4257805	USA/CA-ASU14263/2021	2021-09-06	North America	USA	Arizona State University	Arizona State University	Ajeet Bains et al
EPI_ISL_4410433	USA/CA-ASU14598/2021	2021-09-08	North America	USA	Arizona State University	Arizona State University	Ajeet Bains et al
EPI_ISL_4410392	USA/CA-ASU14734/2021	2021-09-11	North America	USA	Arizona State University	Arizona State University	Ajeet Bains et al
EPI_ISL_4469421	USA/CA-ASU14982/2021	2021-09-13	North America	USA	Arizona State University	Arizona State University	Ajeet Bains et al
EPI_ISL_4513277	USA/CA-ASU15528/2021	2021-09-17	North America	USA	Arizona State University	Arizona State University	Ajeet Bains et al
EPI_ISL_4513288	USA/CA-ASU15542/2021	2021-09-17	North America	USA	Arizona State University	Arizona State University	Ajeet Bains et al
EPI_ISL_4557344	USA/CA-ASU15955/2021	2021-09-21	North America	USA	Arizona State University	Arizona State University	Ajeet Bains et al
EPI_ISL_4744250	USA/CA-ASU16119/2021	2021-09-23	North America	USA	Arizona State University	Arizona State University	Ajeet Bains et al
EPI_ISL_4744249	USA/CA-ASU16337/2021	2021-09-24	North America	USA	Arizona State University	Arizona State University	Ajeet Bains et al
EPI_ISL_1585085	USA/CA-ASU3701/2021	2021-03-30	North America	USA	Arizona State University	Arizona State University	Rabia Maqsood et al
EPI_ISL_4510592	USA/CA-BIE-LSUH002088/2021	2021-08-27	North America	USA	Ochsner Health	BioInfoExperts	Amy Feehan et al
EPI_ISL_3156518	USA/CA-BVAMC-740960/2021	2021-07-16	North America	USA	Idaho Bureau of Laboratories	Boise VA Medical Center, PALMS	Matthew Burns et al
EPI_ISL_3273187	USA/CA-BVAMC-741856/2021	2021-07-20	North America	USA	Idaho Bureau of Laboratories	Boise VA Medical Center, PALMS	Matthew Burns et al
EPI_ISL_3641204	USA/CA-BVAMC-743905/2021	2021-07-28	North America	USA	Idaho Bureau of Laboratories	Boise VA Medical Center, PALMS	Matthew Burns et al
EPI_ISL_3923255	USA/CA-BVAMC-746658/2021	2021-08-04	North America	USA	Idaho Bureau of Laboratories	Boise VA Medical Center, PALMS	Matthew Burns et al
EPI_ISL_4889660	USA/CA-BVAMC-754595/2021	2021-08-27	North America	USA	Idaho Bureau of Laboratories	Boise VA Medical Center, PALMS	Matthew Burns et al
EPI_ISL_4889661	USA/CA-BVAMC-754596/2021	2021-08-20	North America	USA	Idaho Bureau of Laboratories	Boise VA Medical Center, PALMS	Matthew Burns et al
EPI_ISL_4889662	USA/CA-BVAMC-754598/2021	2021-08-26	North America	USA	Idaho Bureau of Laboratories	Boise VA Medical Center, PALMS	Matthew Burns et al
EPI_ISL_4889663	USA/CA-BVAMC-754600/2021	2021-08-20	North America	USA	Idaho Bureau of Laboratories	Boise VA Medical Center, PALMS	Matthew Burns et al
EPI_ISL_4889664	USA/CA-BVAMC-754601/2021	2021-09-02	North America	USA	Idaho Bureau of Laboratories	Boise VA Medical Center, PALMS	Matthew Burns et al
EPI_ISL_4889665	USA/CA-BVAMC-754602/2021	2021-08-24	North America	USA	Idaho Bureau of Laboratories	Boise VA Medical Center, PALMS	Matthew Burns et al
EPI_ISL_3718446	USA/CA-CCPHL-159/2021	2021-08-20	North America	USA	Contra Costa Public Health Laboratory	Contra Costa Public Health Laboratory	Contra Costa Public Health Laboratory et al
EPI_ISL_4575211	USA/CA-CCPHL-160/2021	2021-08-27	North America	USA	Contra Costa Public Health Laboratory	Contra Costa Public Health Laboratory	Contra Costa Public Health Laboratory et al
EPI_ISL_4575209	USA/CA-CCPHL-161/2021	2021-08-27	North America	USA	Contra Costa Public Health Laboratory	Contra Costa Public Health Laboratory	Contra Costa Public Health Laboratory et al
EPI_ISL_4577247	USA/CA-CCPHL-240/2021	2021-09-08	North America	USA	Contra Costa Public Health Laboratory	Contra Costa Public Health Laboratory	Contra Costa Public Health Laboratory et al
EPI_ISL_4576649	USA/CA-CCPHL-411/2021	2021-09-07	North America	USA	Contra Costa Public Health Laboratory	Contra Costa Public Health Laboratory	Contra Costa Public Health Laboratory et al
EPI_ISL_4602766	USA/CA-CCPHL-515/2021	2021-08-27	North America	USA	Contra Costa Public Health Laboratory	Contra Costa Public Health Laboratory	Contra Costa Public Health Laboratory et al
EPI_ISL_447886	USA/CA-CDC-0139/2020	2020-03-23	North America	USA	unknown	Pathogen Discovery	Ying Tao et al
EPI_ISL_406034	USA/CA-CDC-1/2020	2020-01-23	North America	USA	California Department of Public Health	Pathogen Discovery, Respiratory Viruses Branch, Division of Viral Diseases, Centers for Disease Control and Prevention	Anna Uehara et al
EPI_ISL_3353644	USA/CA-CDC-2-3829417/2021	2021-01-14	North America	USA	CA-Los Angeles County Public Health Laboratory	Centers for Disease Control and Prevention Division of Viral Diseases, Pathogen Discovery	Mili Sheth et al
EPI_ISL_3353645	USA/CA-CDC-2-3829423/2021	2021-01-13	North America	USA	CA-Los Angeles County Public Health Laboratory	Centers for Disease Control and Prevention Division of Viral Diseases, Pathogen Discovery	Mili Sheth et al
EPI_ISL_3353646	USA/CA-CDC-2-3829424/2021	2021-01-04	North America	USA	CA-Los Angeles County Public Health Laboratory	Centers for Disease Control and Prevention Division of Viral Diseases, Pathogen Discovery	Mili Sheth et al
EPI_ISL_3353651	USA/CA-CDC-2-3829443/2021	2021-01-14	North America	USA	CA-Los Angeles County Public Health Laboratory	Centers for Disease Control and Prevention Division of Viral Diseases, Pathogen Discovery	Mili Sheth et al
EPI_ISL_3353658	USA/CA-CDC-2-3829523/2021	2021-01-13	North America	USA	CA-Los Angeles County Public Health Laboratory	Centers for Disease Control and Prevention Division of Viral Diseases, Pathogen Discovery	Mili Sheth et al
EPI_ISL_3353660	USA/CA-CDC-2-3829530/2021	2021-01-04	North America	USA	CA-Los Angeles County Public Health Laboratory	Centers for Disease Control and Prevention Division of Viral Diseases, Pathogen Discovery	Mili Sheth et al
EPI_ISL_3353661	USA/CA-CDC-2-3829535/2021	2021-01-14	North America	USA	CA-Los Angeles County Public Health Laboratory	Centers for Disease Control and Prevention Division of Viral Diseases, Pathogen Discovery	Mili Sheth et al
EPI_ISL_1094566	USA/CA-CDC-2-3850515/2021	2021-01-15	North America	USA	CA-Los Angeles County Public Health Laboratory	Respiratory Viruses Branch, Division of Viral Diseases, Centers for Disease Control and Prevention	Krista Queen et al
EPI_ISL_1094565	USA/CA-CDC-2-3850517/2021	2021-01-21	North America	USA	CA-Los Angeles County Public Health Laboratory	Respiratory Viruses Branch, Division of Viral Diseases, Centers for Disease Control and Prevention	Krista Queen et al
EPI_ISL_1094569	USA/CA-CDC-2-3850528/2021	2021-01-17	North America	USA	CA-Los Angeles County Public Health Laboratory	Respiratory Viruses Branch, Division of Viral Diseases, Centers for Disease Control and Prevention	Krista Queen et al
EPI_ISL_1094568	USA/CA-CDC-2-3850534/2021	2021-01-16	North America	USA	CA-Los Angeles County Public Health Laboratory	Respiratory Viruses Branch, Division of Viral Diseases, Centers for Disease Control and Prevention	Krista Queen et al
EPI_ISL_1094567	USA/CA-CDC-2-3850536/2021	2021-01-15	North America	USA	CA-Los Angeles County Public Health Laboratory	Respiratory Viruses Branch, Division of Viral Diseases, Centers for Disease Control and Prevention	Krista Queen et al
EPI_ISL_1094564	USA/CA-CDC-2-3850537/2021	2021-01-20	North America	USA	CA-Los Angeles County Public Health Laboratory	Respiratory Viruses Branch, Division of Viral Diseases, Centers for Disease Control and Prevention	Krista Queen et al
EPI_ISL_1094363	USA/CA-CDC-2-3850549/2021	2021-01-16	North America	USA	CA-Los Angeles County Public Health Laboratory	Respiratory Viruses Branch, Division of Viral Diseases, Centers for Disease Control and Prevention	Krista Queen et al
EPI_ISL_1094559	USA/CA-CDC-2-3850615/2021	2021-01-22	North America	USA	CA-Los Angeles County Public Health Laboratory	Respiratory Viruses Branch, Division of Viral Diseases, Centers for Disease Control and Prevention	Krista Queen et al
EPI_ISL_1094362	USA/CA-CDC-2-3850616/2021	2021-01-16	North America	USA	CA-Los Angeles County Public Health Laboratory	Respiratory Viruses Branch, Division of Viral Diseases, Centers for Disease Control and Prevention	Krista Queen et al
EPI_ISL_1094563	USA/CA-CDC-2-3850624/2021	2021-01-15	North America	USA	CA-Los Angeles County Public Health Laboratory	Respiratory Viruses Branch, Division of Viral Diseases, Centers for Disease Control and Prevention	Krista Queen et al
EPI_ISL_1094361	USA/CA-CDC-2-3850631/2021	2021-01-19	North America	USA	CA-Los Angeles County Public Health Laboratory	Respiratory Viruses Branch, Division of Viral Diseases, Centers for Disease Control and Prevention	Krista Queen et al
EPI_ISL_1094570	USA/CA-CDC-2-3850638/2021	2021-01-19	North America	USA	CA-Los Angeles County Public Health Laboratory	Respiratory Viruses Branch, Division of Viral Diseases, Centers for Disease Control and Prevention	Krista Queen et al
EPI_ISL_1094560	USA/CA-CDC-2-3850639/2021	2021-01-12	North America	USA	CA-Los Angeles County Public Health Laboratory	Respiratory Viruses Branch, Division of Viral Diseases, Centers for Disease Control and Prevention	Krista Queen et al
EPI_ISL_1094571	USA/CA-CDC-2-3850644/2021	2021-01-18	North America	USA	CA-Los Angeles County Public Health Laboratory	Respiratory Viruses Branch, Division of Viral Diseases, Centers for Disease Control and Prevention	Krista Queen et al
EPI_ISL_1094562	USA/CA-CDC-2-3850646/2021	2021-01-15	North America	USA	CA-Los Angeles County Public Health Laboratory	Respiratory Viruses Branch, Division of Viral Diseases, Centers for Disease Control and Prevention	Krista Queen et al
EPI_ISL_1094561	USA/CA-CDC-2-3850649/2021	2021-01-22	North America	USA	CA-Los Angeles County Public Health Laboratory	Respiratory Viruses Branch, Division of Viral Diseases, Centers for Disease Control and Prevention	Krista Queen et al
EPI_ISL_1094325	USA/CA-CDC-2-3850650/2021	2021-01-19	North America	USA	CA-Los Angeles County Public Health Laboratory	Respiratory Viruses Branch, Division of Viral Diseases, Centers for Disease Control and Prevention	Krista Queen et al
EPI_ISL_1094536	USA/CA-CDC-2-3877362/2021	2021-01-28	North America	USA	CDPH, Microbial Diseases Laboratory	Respiratory Viruses Branch, Division of Viral Diseases, Centers for Disease Control and Prevention	Krista Queen et al
EPI_ISL_1094589	USA/CA-CDC-2-3877364/2021	2021-01-11	North America	USA	CDPH, Viral and Rickettsial Disease Laboratory	Respiratory Viruses Branch, Division of Viral Diseases, Centers for Disease Control and Prevention	Krista Queen et al
EPI_ISL_1095195	USA/CA-CDC-2-3877365/2021	2021-01-11	North America	USA	CDPH, Viral and Rickettsial Disease Laboratory	Respiratory Viruses Branch, Division of Viral Diseases, Centers for Disease Control and Prevention	Krista Queen et al
EPI_ISL_1094348	USA/CA-CDC-2-3877366/2021	2021-01-19	North America	USA	CDPH, Viral and Rickettsial Disease Laboratory	Respiratory Viruses Branch, Division of Viral Diseases, Centers for Disease Control and Prevention	Krista Queen et al
EPI_ISL_3353772	USA/CA-CDC-2-3877367/2021	2021-01-22	North America	USA	"CDPH, Viral and Rickettsial Disease Laboratory"	Centers for Disease Control and Prevention Division of Viral Diseases, Pathogen Discovery	Mili Sheth et al
EPI_ISL_1095190	USA/CA-CDC-2-3877368/2021	2021-01-20	North America	USA	CDPH, Viral and Rickettsial Disease Laboratory	Respiratory Viruses Branch, Division of Viral Diseases, Centers for Disease Control and Prevention	Krista Queen et al
EPI_ISL_1094587	USA/CA-CDC-2-3877394/2021	2021-01-11	North America	USA	CDPH, Viral and Rickettsial Disease Laboratory	Respiratory Viruses Branch, Division of Viral Diseases, Centers for Disease Control and Prevention	Krista Queen et al
EPI_ISL_1095200	USA/CA-CDC-2-3877395/2021	2021-01-21	North America	USA	CDPH, Viral and Rickettsial Disease Laboratory	Respiratory Viruses Branch, Division of Viral Diseases, Centers for Disease Control and Prevention	Krista Queen et al
EPI_ISL_1095191	USA/CA-CDC-2-3877396/2021	2021-01-13	North America	USA	CDPH, Viral and Rickettsial Disease Laboratory	Respiratory Viruses Branch, Division of Viral Diseases, Centers for Disease Control and Prevention	Krista Queen et al
EPI_ISL_1095196	USA/CA-CDC-2-3877397/2021	2021-01-20	North America	USA	CDPH, Viral and Rickettsial Disease Laboratory	Respiratory Viruses Branch, Division of Viral Diseases, Centers for Disease Control and Prevention	Krista Queen et al
EPI_ISL_3353773	USA/CA-CDC-2-3877398/2021	2021-01-13	North America	USA	"CDPH, Viral and Rickettsial Disease Laboratory"	Centers for Disease Control and Prevention Division of Viral Diseases, Pathogen Discovery	Mili Sheth et al
EPI_ISL_1095193	USA/CA-CDC-2-3877399/2021	2021-01-11	North America	USA	CDPH, Viral and Rickettsial Disease Laboratory	Respiratory Viruses Branch, Division of Viral Diseases, Centers for Disease Control and Prevention	Krista Queen et al
EPI_ISL_1094581	USA/CA-CDC-2-3877400/2021	2021-01-19	North America	USA	CDPH, Viral and Rickettsial Disease Laboratory	Respiratory Viruses Branch, Division of Viral Diseases, Centers for Disease Control and Prevention	Krista Queen et al
EPI_ISL_1094583	USA/CA-CDC-2-3877451/2021	2021-01-15	North America	USA	CDPH, Viral and Rickettsial Disease Laboratory	Respiratory Viruses Branch, Division of Viral Diseases, Centers for Disease Control and Prevention	Krista Queen et al
EPI_ISL_1095192	USA/CA-CDC-2-3877453/2021	2021-01-19	North America	USA	CDPH, Viral and Rickettsial Disease Laboratory	Respiratory Viruses Branch, Division of Viral Diseases, Centers for Disease Control and Prevention	Krista Queen et al
EPI_ISL_1095198	USA/CA-CDC-2-3877454/2021	2021-01-11	North America	USA	CDPH, Viral and Rickettsial Disease Laboratory	Respiratory Viruses Branch, Division of Viral Diseases, Centers for Disease Control and Prevention	Krista Queen et al
EPI_ISL_1095194	USA/CA-CDC-2-3877455/2021	2021-01-09	North America	USA	CDPH, Viral and Rickettsial Disease Laboratory	Respiratory Viruses Branch, Division of Viral Diseases, Centers for Disease Control and Prevention	Krista Queen et al
EPI_ISL_1095201	USA/CA-CDC-2-3877465/2021	2021-01-22	North America	USA	CDPH, Viral and Rickettsial Disease Laboratory	Respiratory Viruses Branch, Division of Viral Diseases, Centers for Disease Control and Prevention	Krista Queen et al
EPI_ISL_1095197	USA/CA-CDC-2-3877466/2021	2021-01-21	North America	USA	CDPH, Viral and Rickettsial Disease Laboratory	Respiratory Viruses Branch, Division of Viral Diseases, Centers for Disease Control and Prevention	Krista Queen et al
EPI_ISL_1095203	USA/CA-CDC-2-3877493/2021	2021-01-19	North America	USA	CDPH, Viral and Rickettsial Disease Laboratory	Respiratory Viruses Branch, Division of Viral Diseases, Centers for Disease Control and Prevention	Krista Queen et al
EPI_ISL_1095199	USA/CA-CDC-2-3877495/2021	2021-01-18	North America	USA	CDPH, Viral and Rickettsial Disease Laboratory	Respiratory Viruses Branch, Division of Viral Diseases, Centers for Disease Control and Prevention	Krista Queen et al
EPI_ISL_1094586	USA/CA-CDC-2-3877496/2021	2021-01-14	North America	USA	CDPH, Viral and Rickettsial Disease Laboratory	Respiratory Viruses Branch, Division of Viral Diseases, Centers for Disease Control and Prevention	Krista Queen et al
EPI_ISL_1094584	USA/CA-CDC-2-3877497/2021	2021-01-18	North America	USA	CDPH, Viral and Rickettsial Disease Laboratory	Respiratory Viruses Branch, Division of Viral Diseases, Centers for Disease Control and Prevention	Krista Queen et al
EPI_ISL_1094580	USA/CA-CDC-2-3877978/2021	2021-01-21	North America	USA	CDPH, Viral and Rickettsial Disease Laboratory	Respiratory Viruses Branch, Division of Viral Diseases, Centers for Disease Control and Prevention	Krista Queen et al
EPI_ISL_3353783	USA/CA-CDC-2-3877982/2021	2021-01-23	North America	USA	"CDPH, Viral and Rickettsial Disease Laboratory"	Centers for Disease Control and Prevention Division of Viral Diseases, Pathogen Discovery	Mili Sheth et al
EPI_ISL_1094588	USA/CA-CDC-2-3877988/2021	2021-01-25	North America	USA	CDPH, Viral and Rickettsial Disease Laboratory	Respiratory Viruses Branch, Division of Viral Diseases, Centers for Disease Control and Prevention	Krista Queen et al
EPI_ISL_1094577	USA/CA-CDC-2-3877997/2021	2021-01-23	North America	USA	CDPH, Viral and Rickettsial Disease Laboratory	Respiratory Viruses Branch, Division of Viral Diseases, Centers for Disease Control and Prevention	Krista Queen et al
EPI_ISL_1094579	USA/CA-CDC-2-3878063/2021	2021-01-21	North America	USA	CDPH, Viral and Rickettsial Disease Laboratory	Respiratory Viruses Branch, Division of Viral Diseases, Centers for Disease Control and Prevention	Krista Queen et al
EPI_ISL_3353806	USA/CA-CDC-2-3903561/2021	2021-02-05	North America	USA	CA-Los Angeles County Public Health Laboratory	Centers for Disease Control and Prevention Division of Viral Diseases, Pathogen Discovery	Mili Sheth et al
EPI_ISL_3353811	USA/CA-CDC-2-3903568/2021	2021-02-05	North America	USA	CA-Los Angeles County Public Health Laboratory	Centers for Disease Control and Prevention Division of Viral Diseases, Pathogen Discovery	Mili Sheth et al
EPI_ISL_3353821	USA/CA-CDC-2-3903581/2021	2021-02-05	North America	USA	CA-Los Angeles County Public Health Laboratory	Centers for Disease Control and Prevention Division of Viral Diseases, Pathogen Discovery	Mili Sheth et al
EPI_ISL_3353833	USA/CA-CDC-2-3903655/2021	2021-02-05	North America	USA	CA-Los Angeles County Public Health Laboratory	Centers for Disease Control and Prevention Division of Viral Diseases, Pathogen Discovery	Mili Sheth et al
EPI_ISL_3353835	USA/CA-CDC-2-3903659/2021	2021-02-04	North America	USA	CA-Los Angeles County Public Health Laboratory	Centers for Disease Control and Prevention Division of Viral Diseases, Pathogen Discovery	Mili Sheth et al
EPI_ISL_3353843	USA/CA-CDC-2-3903669/2021	2021-02-06	North America	USA	CA-Los Angeles County Public Health Laboratory	Centers for Disease Control and Prevention Division of Viral Diseases, Pathogen Discovery	Mili Sheth et al
EPI_ISL_3353849	USA/CA-CDC-2-3903676/2021	2021-02-04	North America	USA	CA-Los Angeles County Public Health Laboratory	Centers for Disease Control and Prevention Division of Viral Diseases, Pathogen Discovery	Mili Sheth et al
EPI_ISL_3353854	USA/CA-CDC-2-3903682/2021	2021-02-05	North America	USA	CA-Los Angeles County Public Health Laboratory	Centers for Disease Control and Prevention Division of Viral Diseases, Pathogen Discovery	Mili Sheth et al
EPI_ISL_1225964	USA/CA-CDC-2-3921528/2020	2020-12-21	North America	USA	"CDPH, Viral and Rickettsial Disease Laboratory"	Genomics and Discovery, Respiratory Viruses Branch, Division of Viral Diseases, Centers for Disease Control and Prevention	Krista Queen et al
EPI_ISL_1225958	USA/CA-CDC-2-3921529/2021	2021-01-09	North America	USA	"CDPH, Viral and Rickettsial Disease Laboratory"	Genomics and Discovery, Respiratory Viruses Branch, Division of Viral Diseases, Centers for Disease Control and Prevention	Krista Queen et al
EPI_ISL_1225952	USA/CA-CDC-2-3921530/2021	2021-01-07	North America	USA	CA-Los Angeles County Public Health Laboratory	Genomics and Discovery, Respiratory Viruses Branch, Division of Viral Diseases, Centers for Disease Control and Prevention	Krista Queen et al
EPI_ISL_1225971	USA/CA-CDC-2-3921534/2021	2021-01-03	North America	USA	"CDPH, Viral and Rickettsial Disease Laboratory"	Genomics and Discovery, Respiratory Viruses Branch, Division of Viral Diseases, Centers for Disease Control and Prevention	Krista Queen et al
EPI_ISL_1225968	USA/CA-CDC-2-3921541/2020	2020-12-30	North America	USA	"CDPH, Viral and Rickettsial Disease Laboratory"	Genomics and Discovery, Respiratory Viruses Branch, Division of Viral Diseases, Centers for Disease Control and Prevention	Krista Queen et al
EPI_ISL_1225961	USA/CA-CDC-2-3921542/2021	2021-01-08	North America	USA	"CDPH, Viral and Rickettsial Disease Laboratory"	Genomics and Discovery, Respiratory Viruses Branch, Division of Viral Diseases, Centers for Disease Control and Prevention	Krista Queen et al
EPI_ISL_1225955	USA/CA-CDC-2-3921543/2021	2021-01-08	North America	USA	CA-Los Angeles County Public Health Laboratory	Genomics and Discovery, Respiratory Viruses Branch, Division of Viral Diseases, Centers for Disease Control and Prevention	Krista Queen et al
EPI_ISL_1225956	USA/CA-CDC-2-3921549/2021	2021-01-08	North America	USA	CA-Los Angeles County Public Health Laboratory	Genomics and Discovery, Respiratory Viruses Branch, Division of Viral Diseases, Centers for Disease Control and Prevention	Krista Queen et al
EPI_ISL_1225962	USA/CA-CDC-2-3921550/2021	2021-01-08	North America	USA	"CDPH, Viral and Rickettsial Disease Laboratory"	Genomics and Discovery, Respiratory Viruses Branch, Division of Viral Diseases, Centers for Disease Control and Prevention	Krista Queen et al
EPI_ISL_1225949	USA/CA-CDC-2-3921601/2021	2021-01-07	North America	USA	CA-Los Angeles County Public Health Laboratory	Genomics and Discovery, Respiratory Viruses Branch, Division of Viral Diseases, Centers for Disease Control and Prevention	Krista Queen et al
EPI_ISL_3354005	USA/CA-CDC-2-3921604/2021	2021-01-04	North America	USA	"CDPH, Viral and Rickettsial Disease Laboratory"	Centers for Disease Control and Prevention Division of Viral Diseases, Pathogen Discovery	Mili Sheth et al
EPI_ISL_1225959	USA/CA-CDC-2-3921612/2021	2021-01-09	North America	USA	"CDPH, Viral and Rickettsial Disease Laboratory"	Genomics and Discovery, Respiratory Viruses Branch, Division of Viral Diseases, Centers for Disease Control and Prevention	Krista Queen et al
EPI_ISL_1225965	USA/CA-CDC-2-3921613/2020	2020-12-10	North America	USA	"CDPH, Viral and Rickettsial Disease Laboratory"	Genomics and Discovery, Respiratory Viruses Branch, Division of Viral Diseases, Centers for Disease Control and Prevention	Krista Queen et al
EPI_ISL_1225953	USA/CA-CDC-2-3921614/2021	2021-01-07	North America	USA	CA-Los Angeles County Public Health Laboratory	Genomics and Discovery, Respiratory Viruses Branch, Division of Viral Diseases, Centers for Disease Control and Prevention	Krista Queen et al
EPI_ISL_1225954	USA/CA-CDC-2-3921630/2021	2021-01-08	North America	USA	CA-Los Angeles County Public Health Laboratory	Genomics and Discovery, Respiratory Viruses Branch, Division of Viral Diseases, Centers for Disease Control and Prevention	Krista Queen et al
EPI_ISL_1225966	USA/CA-CDC-2-3921631/2020	2020-12-23	North America	USA	"CDPH, Viral and Rickettsial Disease Laboratory"	Genomics and Discovery, Respiratory Viruses Branch, Division of Viral Diseases, Centers for Disease Control and Prevention	Krista Queen et al
EPI_ISL_1225960	USA/CA-CDC-2-3921632/2021	2021-01-10	North America	USA	"CDPH, Viral and Rickettsial Disease Laboratory"	Genomics and Discovery, Respiratory Viruses Branch, Division of Viral Diseases, Centers for Disease Control and Prevention	Krista Queen et al
EPI_ISL_1225950	USA/CA-CDC-2-3921636/2021	2021-01-07	North America	USA	CA-Los Angeles County Public Health Laboratory	Genomics and Discovery, Respiratory Viruses Branch, Division of Viral Diseases, Centers for Disease Control and Prevention	Krista Queen et al
EPI_ISL_1225957	USA/CA-CDC-2-3921638/2021	2021-01-06	North America	USA	CA-Los Angeles County Public Health Laboratory	Genomics and Discovery, Respiratory Viruses Branch, Division of Viral Diseases, Centers for Disease Control and Prevention	Krista Queen et al
EPI_ISL_1225969	USA/CA-CDC-2-3921640/2021	2021-01-06	North America	USA	"CDPH, Viral and Rickettsial Disease Laboratory"	Genomics and Discovery, Respiratory Viruses Branch, Division of Viral Diseases, Centers for Disease Control and Prevention	Krista Queen et al
EPI_ISL_3354007	USA/CA-CDC-2-3921646/2021	2021-01-08	North America	USA	"CDPH, Viral and Rickettsial Disease Laboratory"	Centers for Disease Control and Prevention Division of Viral Diseases, Pathogen Discovery	Mili Sheth et al
EPI_ISL_1225967	USA/CA-CDC-2-3921647/2020	2020-12-30	North America	USA	"CDPH, Viral and Rickettsial Disease Laboratory"	Genomics and Discovery, Respiratory Viruses Branch, Division of Viral Diseases, Centers for Disease Control and Prevention	Krista Queen et al
EPI_ISL_1225974	USA/CA-CDC-2-3921648/2021	2021-01-08	North America	USA	"CDPH, Viral and Rickettsial Disease Laboratory"	Genomics and Discovery, Respiratory Viruses Branch, Division of Viral Diseases, Centers for Disease Control and Prevention	Krista Queen et al
EPI_ISL_1225970	USA/CA-CDC-2-3921703/2021	2021-01-06	North America	USA	"CDPH, Viral and Rickettsial Disease Laboratory"	Genomics and Discovery, Respiratory Viruses Branch, Division of Viral Diseases, Centers for Disease Control and Prevention	Krista Queen et al
EPI_ISL_1225951	USA/CA-CDC-2-3921707/2021	2021-01-07	North America	USA	CA-Los Angeles County Public Health Laboratory	Genomics and Discovery, Respiratory Viruses Branch, Division of Viral Diseases, Centers for Disease Control and Prevention	Krista Queen et al
EPI_ISL_1225963	USA/CA-CDC-2-3921709/2020	2020-12-17	North America	USA	"CDPH, Viral and Rickettsial Disease Laboratory"	Genomics and Discovery, Respiratory Viruses Branch, Division of Viral Diseases, Centers for Disease Control and Prevention	Krista Queen et al
EPI_ISL_1226171	USA/CA-CDC-2-3925162/2021	2021-02-08	North America	USA	CA-Los Angeles County Public Health Laboratory	Genomics and Discovery, Respiratory Viruses Branch, Division of Viral Diseases, Centers for Disease Control and Prevention	Krista Queen et al
EPI_ISL_1226175	USA/CA-CDC-2-3925174/2021	2021-02-09	North America	USA	CA-Los Angeles County Public Health Laboratory	Genomics and Discovery, Respiratory Viruses Branch, Division of Viral Diseases, Centers for Disease Control and Prevention	Krista Queen et al
EPI_ISL_1226176	USA/CA-CDC-2-3925182/2021	2021-02-09	North America	USA	CA-Los Angeles County Public Health Laboratory	Genomics and Discovery, Respiratory Viruses Branch, Division of Viral Diseases, Centers for Disease Control and Prevention	Krista Queen et al
EPI_ISL_1226172	USA/CA-CDC-2-3925194/2021	2021-02-08	North America	USA	CA-Los Angeles County Public Health Laboratory	Genomics and Discovery, Respiratory Viruses Branch, Division of Viral Diseases, Centers for Disease Control and Prevention	Krista Queen et al
EPI_ISL_1226173	USA/CA-CDC-2-3925262/2021	2021-02-08	North America	USA	CA-Los Angeles County Public Health Laboratory	Genomics and Discovery, Respiratory Viruses Branch, Division of Viral Diseases, Centers for Disease Control and Prevention	Krista Queen et al
EPI_ISL_1226169	USA/CA-CDC-2-3925268/2021	2021-02-08	North America	USA	CA-Los Angeles County Public Health Laboratory	Genomics and Discovery, Respiratory Viruses Branch, Division of Viral Diseases, Centers for Disease Control and Prevention	Krista Queen et al
EPI_ISL_1226174	USA/CA-CDC-2-3925276/2021	2021-02-09	North America	USA	CA-Los Angeles County Public Health Laboratory	Genomics and Discovery, Respiratory Viruses Branch, Division of Viral Diseases, Centers for Disease Control and Prevention	Krista Queen et al
EPI_ISL_1226258	USA/CA-CDC-2-3926084/2021	2021-02-03	North America	USA	"CDPH, Viral and Rickettsial Disease Laboratory"	Genomics and Discovery, Respiratory Viruses Branch, Division of Viral Diseases, Centers for Disease Control and Prevention	Krista Queen et al
EPI_ISL_1226252	USA/CA-CDC-2-3926085/2021	2021-02-02	North America	USA	"CDPH, Viral and Rickettsial Disease Laboratory"	Genomics and Discovery, Respiratory Viruses Branch, Division of Viral Diseases, Centers for Disease Control and Prevention	Krista Queen et al
EPI_ISL_1226248	USA/CA-CDC-2-3926089/2021	2021-02-04	North America	USA	"CDPH, Viral and Rickettsial Disease Laboratory"	Genomics and Discovery, Respiratory Viruses Branch, Division of Viral Diseases, Centers for Disease Control and Prevention	Krista Queen et al
EPI_ISL_1226241	USA/CA-CDC-2-3926090/2021	2021-02-04	North America	USA	"CDPH, Viral and Rickettsial Disease Laboratory"	Genomics and Discovery, Respiratory Viruses Branch, Division of Viral Diseases, Centers for Disease Control and Prevention	Krista Queen et al
EPI_ISL_1226274	USA/CA-CDC-2-3926093/2021	2021-01-26	North America	USA	"CDPH, Viral and Rickettsial Disease Laboratory"	Genomics and Discovery, Respiratory Viruses Branch, Division of Viral Diseases, Centers for Disease Control and Prevention	Krista Queen et al
EPI_ISL_1226262	USA/CA-CDC-2-3926095/2021	2021-02-09	North America	USA	"CDPH, Viral and Rickettsial Disease Laboratory"	Genomics and Discovery, Respiratory Viruses Branch, Division of Viral Diseases, Centers for Disease Control and Prevention	Krista Queen et al
EPI_ISL_3354032	USA/CA-CDC-2-3926097/2021	2021-02-03	North America	USA	"CDPH, Viral and Rickettsial Disease Laboratory"	Centers for Disease Control and Prevention Division of Viral Diseases, Pathogen Discovery	Mili Sheth et al
EPI_ISL_1226254	USA/CA-CDC-2-3926153/2021	2021-02-05	North America	USA	"CDPH, Viral and Rickettsial Disease Laboratory"	Genomics and Discovery, Respiratory Viruses Branch, Division of Viral Diseases, Centers for Disease Control and Prevention	Krista Queen et al
EPI_ISL_1226250	USA/CA-CDC-2-3926154/2021	2021-02-03	North America	USA	"CDPH, Viral and Rickettsial Disease Laboratory"	Genomics and Discovery, Respiratory Viruses Branch, Division of Viral Diseases, Centers for Disease Control and Prevention	Krista Queen et al
EPI_ISL_1226255	USA/CA-CDC-2-3926156/2021	2021-01-29	North America	USA	"CDPH, Viral and Rickettsial Disease Laboratory"	Genomics and Discovery, Respiratory Viruses Branch, Division of Viral Diseases, Centers for Disease Control and Prevention	Krista Queen et al
EPI_ISL_1226239	USA/CA-CDC-2-3926160/2021	2021-02-01	North America	USA	"CDPH, Viral and Rickettsial Disease Laboratory"	Genomics and Discovery, Respiratory Viruses Branch, Division of Viral Diseases, Centers for Disease Control and Prevention	Krista Queen et al
EPI_ISL_1226245	USA/CA-CDC-2-3926161/2021	2021-02-04	North America	USA	"CDPH, Viral and Rickettsial Disease Laboratory"	Genomics and Discovery, Respiratory Viruses Branch, Division of Viral Diseases, Centers for Disease Control and Prevention	Krista Queen et al
EPI_ISL_1226253	USA/CA-CDC-2-3926164/2021	2021-02-05	North America	USA	"CDPH, Viral and Rickettsial Disease Laboratory"	Genomics and Discovery, Respiratory Viruses Branch, Division of Viral Diseases, Centers for Disease Control and Prevention	Krista Queen et al
EPI_ISL_1226259	USA/CA-CDC-2-3926165/2021	2021-02-08	North America	USA	"CDPH, Viral and Rickettsial Disease Laboratory"	Genomics and Discovery, Respiratory Viruses Branch, Division of Viral Diseases, Centers for Disease Control and Prevention	Krista Queen et al
EPI_ISL_1226242	USA/CA-CDC-2-3926166/2021	2021-02-04	North America	USA	"CDPH, Viral and Rickettsial Disease Laboratory"	Genomics and Discovery, Respiratory Viruses Branch, Division of Viral Diseases, Centers for Disease Control and Prevention	Krista Queen et al
EPI_ISL_3354037	USA/CA-CDC-2-3926167/2021	2021-01-28	North America	USA	"CDPH, Viral and Rickettsial Disease Laboratory"	Centers for Disease Control and Prevention Division of Viral Diseases, Pathogen Discovery	Mili Sheth et al
EPI_ISL_1226270	USA/CA-CDC-2-3926173/2021	2021-02-09	North America	USA	"CDPH, Viral and Rickettsial Disease Laboratory"	Genomics and Discovery, Respiratory Viruses Branch, Division of Viral Diseases, Centers for Disease Control and Prevention	Krista Queen et al
EPI_ISL_1226264	USA/CA-CDC-2-3926174/2021	2021-02-05	North America	USA	"CDPH, Viral and Rickettsial Disease Laboratory"	Genomics and Discovery, Respiratory Viruses Branch, Division of Viral Diseases, Centers for Disease Control and Prevention	Krista Queen et al
EPI_ISL_1226272	USA/CA-CDC-2-3926176/2021	2021-02-02	North America	USA	"CDPH, Viral and Rickettsial Disease Laboratory"	Genomics and Discovery, Respiratory Viruses Branch, Division of Viral Diseases, Centers for Disease Control and Prevention	Krista Queen et al
EPI_ISL_1226265	USA/CA-CDC-2-3926177/2021	2021-02-08	North America	USA	"CDPH, Viral and Rickettsial Disease Laboratory"	Genomics and Discovery, Respiratory Viruses Branch, Division of Viral Diseases, Centers for Disease Control and Prevention	Krista Queen et al
EPI_ISL_1226261	USA/CA-CDC-2-3926180/2021	2021-02-08	North America	USA	"CDPH, Viral and Rickettsial Disease Laboratory"	Genomics and Discovery, Respiratory Viruses Branch, Division of Viral Diseases, Centers for Disease Control and Prevention	Krista Queen et al
EPI_ISL_1226267	USA/CA-CDC-2-3926181/2021	2021-02-01	North America	USA	"CDPH, Viral and Rickettsial Disease Laboratory"	Genomics and Discovery, Respiratory Viruses Branch, Division of Viral Diseases, Centers for Disease Control and Prevention	Krista Queen et al
EPI_ISL_1226269	USA/CA-CDC-2-3926183/2021	2021-02-01	North America	USA	"CDPH, Viral and Rickettsial Disease Laboratory"	Genomics and Discovery, Respiratory Viruses Branch, Division of Viral Diseases, Centers for Disease Control and Prevention	Krista Queen et al
EPI_ISL_1226275	USA/CA-CDC-2-3926184/2021	2021-02-01	North America	USA	"CDPH, Viral and Rickettsial Disease Laboratory"	Genomics and Discovery, Respiratory Viruses Branch, Division of Viral Diseases, Centers for Disease Control and Prevention	Krista Queen et al
EPI_ISL_3354039	USA/CA-CDC-2-3926187/2021	2021-01-28	North America	USA	"CDPH, Viral and Rickettsial Disease Laboratory"	Centers for Disease Control and Prevention Division of Viral Diseases, Pathogen Discovery	Mili Sheth et al
EPI_ISL_1226243	USA/CA-CDC-2-3926188/2021	2021-02-07	North America	USA	"CDPH, Viral and Rickettsial Disease Laboratory"	Genomics and Discovery, Respiratory Viruses Branch, Division of Viral Diseases, Centers for Disease Control and Prevention	Krista Queen et al
EPI_ISL_1226260	USA/CA-CDC-2-3926192/2021	2021-02-08	North America	USA	"CDPH, Viral and Rickettsial Disease Laboratory"	Genomics and Discovery, Respiratory Viruses Branch, Division of Viral Diseases, Centers for Disease Control and Prevention	Krista Queen et al
EPI_ISL_1226273	USA/CA-CDC-2-3926193/2021	2021-02-04	North America	USA	"CDPH, Viral and Rickettsial Disease Laboratory"	Genomics and Discovery, Respiratory Viruses Branch, Division of Viral Diseases, Centers for Disease Control and Prevention	Krista Queen et al
EPI_ISL_1226266	USA/CA-CDC-2-3926194/2021	2021-02-01	North America	USA	"CDPH, Viral and Rickettsial Disease Laboratory"	Genomics and Discovery, Respiratory Viruses Branch, Division of Viral Diseases, Centers for Disease Control and Prevention	Krista Queen et al
EPI_ISL_1226246	USA/CA-CDC-2-3926200/2021	2021-02-01	North America	USA	"CDPH, Viral and Rickettsial Disease Laboratory"	Genomics and Discovery, Respiratory Viruses Branch, Division of Viral Diseases, Centers for Disease Control and Prevention	Krista Queen et al
EPI_ISL_1226256	USA/CA-CDC-2-3926252/2021	2021-02-01	North America	USA	"CDPH, Viral and Rickettsial Disease Laboratory"	Genomics and Discovery, Respiratory Viruses Branch, Division of Viral Diseases, Centers for Disease Control and Prevention	Krista Queen et al
EPI_ISL_1226251	USA/CA-CDC-2-3926253/2021	2021-01-29	North America	USA	"CDPH, Viral and Rickettsial Disease Laboratory"	Genomics and Discovery, Respiratory Viruses Branch, Division of Viral Diseases, Centers for Disease Control and Prevention	Krista Queen et al
EPI_ISL_1226237	USA/CA-CDC-2-3926258/2021	2021-01-25	North America	USA	"CDPH, Viral and Rickettsial Disease Laboratory"	Genomics and Discovery, Respiratory Viruses Branch, Division of Viral Diseases, Centers for Disease Control and Prevention	Krista Queen et al
EPI_ISL_1226244	USA/CA-CDC-2-3926259/2021	2021-02-07	North America	USA	"CDPH, Viral and Rickettsial Disease Laboratory"	Genomics and Discovery, Respiratory Viruses Branch, Division of Viral Diseases, Centers for Disease Control and Prevention	Krista Queen et al
EPI_ISL_3354041	USA/CA-CDC-2-3926260/2021	2021-01-30	North America	USA	"CDPH, Viral and Rickettsial Disease Laboratory"	Centers for Disease Control and Prevention Division of Viral Diseases, Pathogen Discovery	Mili Sheth et al
EPI_ISL_1226257	USA/CA-CDC-2-3926261/2021	2021-02-02	North America	USA	"CDPH, Viral and Rickettsial Disease Laboratory"	Genomics and Discovery, Respiratory Viruses Branch, Division of Viral Diseases, Centers for Disease Control and Prevention	Krista Queen et al
EPI_ISL_1226240	USA/CA-CDC-2-3926264/2021	2021-02-02	North America	USA	"CDPH, Viral and Rickettsial Disease Laboratory"	Genomics and Discovery, Respiratory Viruses Branch, Division of Viral Diseases, Centers for Disease Control and Prevention	Krista Queen et al
EPI_ISL_1226247	USA/CA-CDC-2-3926265/2021	2021-02-04	North America	USA	"CDPH, Viral and Rickettsial Disease Laboratory"	Genomics and Discovery, Respiratory Viruses Branch, Division of Viral Diseases, Centers for Disease Control and Prevention	Krista Queen et al
EPI_ISL_1226238	USA/CA-CDC-2-3926270/2021	2021-01-25	North America	USA	"CDPH, Viral and Rickettsial Disease Laboratory"	Genomics and Discovery, Respiratory Viruses Branch, Division of Viral Diseases, Centers for Disease Control and Prevention	Krista Queen et al
EPI_ISL_1226249	USA/CA-CDC-2-3926272/2021	2021-02-03	North America	USA	"CDPH, Viral and Rickettsial Disease Laboratory"	Genomics and Discovery, Respiratory Viruses Branch, Division of Viral Diseases, Centers for Disease Control and Prevention	Krista Queen et al
EPI_ISL_1226271	USA/CA-CDC-2-3926275/2021	2021-02-02	North America	USA	"CDPH, Viral and Rickettsial Disease Laboratory"	Genomics and Discovery, Respiratory Viruses Branch, Division of Viral Diseases, Centers for Disease Control and Prevention	Krista Queen et al
EPI_ISL_1272876	USA/CA-CDC-2-3972993/2021	2021-02-16	North America	USA	CA-Los Angeles County Public Health Laboratory	Centers for Disease Control and Prevention Division of Viral Diseases, Pathogen Discovery	Krista Queen et al
EPI_ISL_1272890	USA/CA-CDC-2-3972994/2021	2021-02-12	North America	USA	CA-Los Angeles County Public Health Laboratory	Centers for Disease Control and Prevention Division of Viral Diseases, Pathogen Discovery	Krista Queen et al
EPI_ISL_1272887	USA/CA-CDC-2-3972995/2021	2021-02-12	North America	USA	CA-Los Angeles County Public Health Laboratory	Centers for Disease Control and Prevention Division of Viral Diseases, Pathogen Discovery	Krista Queen et al
EPI_ISL_1447049	USA/CA-CDC-2-3973064/2021	2021-02-12	North America	USA	CA-Los Angeles County Public Health Laboratory	Centers for Disease Control and Prevention Division of Viral Diseases, Pathogen Discovery	Mili Sheth et al
EPI_ISL_1272885	USA/CA-CDC-2-3973073/2021	2021-02-12	North America	USA	CA-Los Angeles County Public Health Laboratory	Centers for Disease Control and Prevention Division of Viral Diseases, Pathogen Discovery	Krista Queen et al
EPI_ISL_1272892	USA/CA-CDC-2-3973075/2021	2021-02-17	North America	USA	CA-Los Angeles County Public Health Laboratory	Centers for Disease Control and Prevention Division of Viral Diseases, Pathogen Discovery	Krista Queen et al
EPI_ISL_1272877	USA/CA-CDC-2-3973076/2021	2021-02-11	North America	USA	CA-Los Angeles County Public Health Laboratory	Centers for Disease Control and Prevention Division of Viral Diseases, Pathogen Discovery	Krista Queen et al
EPI_ISL_1272880	USA/CA-CDC-2-3973079/2021	2021-02-12	North America	USA	CA-Los Angeles County Public Health Laboratory	Centers for Disease Control and Prevention Division of Viral Diseases, Pathogen Discovery	Krista Queen et al
EPI_ISL_1272884	USA/CA-CDC-2-3973080/2021	2021-02-15	North America	USA	CA-Los Angeles County Public Health Laboratory	Centers for Disease Control and Prevention Division of Viral Diseases, Pathogen Discovery	Krista Queen et al
EPI_ISL_1272882	USA/CA-CDC-2-3973081/2021	2021-02-13	North America	USA	CA-Los Angeles County Public Health Laboratory	Centers for Disease Control and Prevention Division of Viral Diseases, Pathogen Discovery	Krista Queen et al
EPI_ISL_1272881	USA/CA-CDC-2-3973091/2021	2021-02-12	North America	USA	CA-Los Angeles County Public Health Laboratory	Centers for Disease Control and Prevention Division of Viral Diseases, Pathogen Discovery	Krista Queen et al
EPI_ISL_1272893	USA/CA-CDC-2-3973093/2021	2021-02-12	North America	USA	CA-Los Angeles County Public Health Laboratory	Centers for Disease Control and Prevention Division of Viral Diseases, Pathogen Discovery	Krista Queen et al
EPI_ISL_1272889	USA/CA-CDC-2-3973174/2021	2021-02-12	North America	USA	CA-Los Angeles County Public Health Laboratory	Centers for Disease Control and Prevention Division of Viral Diseases, Pathogen Discovery	Krista Queen et al
EPI_ISL_1272883	USA/CA-CDC-2-3973175/2021	2021-02-17	North America	USA	CA-Los Angeles County Public Health Laboratory	Centers for Disease Control and Prevention Division of Viral Diseases, Pathogen Discovery	Krista Queen et al
EPI_ISL_1272879	USA/CA-CDC-2-3975873/2021	2021-02-19	North America	USA	CA-Los Angeles County Public Health Laboratory	Centers for Disease Control and Prevention Division of Viral Diseases, Pathogen Discovery	Krista Queen et al
EPI_ISL_1447051	USA/CA-CDC-2-3975895/2021	2021-02-24	North America	USA	CA-Los Angeles County Public Health Laboratory	Centers for Disease Control and Prevention Division of Viral Diseases, Pathogen Discovery	Mili Sheth et al
EPI_ISL_1272874	USA/CA-CDC-2-3975896/2021	2021-02-19	North America	USA	CA-Los Angeles County Public Health Laboratory	Centers for Disease Control and Prevention Division of Viral Diseases, Pathogen Discovery	Krista Queen et al
EPI_ISL_1272888	USA/CA-CDC-2-3975954/2021	2021-02-25	North America	USA	CA-Los Angeles County Public Health Laboratory	Centers for Disease Control and Prevention Division of Viral Diseases, Pathogen Discovery	Krista Queen et al
EPI_ISL_1272894	USA/CA-CDC-2-3975955/2021	2021-02-21	North America	USA	CA-Los Angeles County Public Health Laboratory	Centers for Disease Control and Prevention Division of Viral Diseases, Pathogen Discovery	Krista Queen et al
EPI_ISL_1272875	USA/CA-CDC-2-3975962/2021	2021-02-19	North America	USA	CA-Los Angeles County Public Health Laboratory	Centers for Disease Control and Prevention Division of Viral Diseases, Pathogen Discovery	Krista Queen et al
EPI_ISL_1272886	USA/CA-CDC-2-3975963/2021	2021-02-19	North America	USA	CA-Los Angeles County Public Health Laboratory	Centers for Disease Control and Prevention Division of Viral Diseases, Pathogen Discovery	Krista Queen et al
EPI_ISL_1447050	USA/CA-CDC-2-3975964/2021	2021-02-24	North America	USA	CA-Los Angeles County Public Health Laboratory	Centers for Disease Control and Prevention Division of Viral Diseases, Pathogen Discovery	Mili Sheth et al
EPI_ISL_1272873	USA/CA-CDC-2-3975965/2021	2021-02-22	North America	USA	CA-Los Angeles County Public Health Laboratory	Centers for Disease Control and Prevention Division of Viral Diseases, Pathogen Discovery	Krista Queen et al
EPI_ISL_1272878	USA/CA-CDC-2-3975966/2021	2021-02-25	North America	USA	CA-Los Angeles County Public Health Laboratory	Centers for Disease Control and Prevention Division of Viral Diseases, Pathogen Discovery	Krista Queen et al
EPI_ISL_1272891	USA/CA-CDC-2-3975977/2021	2021-02-23	North America	USA	CA-Los Angeles County Public Health Laboratory	Centers for Disease Control and Prevention Division of Viral Diseases, Pathogen Discovery	Krista Queen et al
EPI_ISL_1272895	USA/CA-CDC-2-3975985/2021	2021-02-22	North America	USA	CA-Los Angeles County Public Health Laboratory	Centers for Disease Control and Prevention Division of Viral Diseases, Pathogen Discovery	Krista Queen et al
EPI_ISL_1318652	USA/CA-CDC-2-3994053/2021	2021-02-22	North America	USA	"CDPH, Viral and Rickettsial Disease Laboratory"	Centers for Disease Control and Prevention Division of Viral Diseases, Pathogen Discovery	Krista Queen et al
EPI_ISL_1318667	USA/CA-CDC-2-3994054/2021	2021-02-22	North America	USA	"CDPH, Viral and Rickettsial Disease Laboratory"	Centers for Disease Control and Prevention Division of Viral Diseases, Pathogen Discovery	Krista Queen et al
EPI_ISL_1318659	USA/CA-CDC-2-3994055/2021	2021-02-11	North America	USA	"CDPH, Viral and Rickettsial Disease Laboratory"	Centers for Disease Control and Prevention Division of Viral Diseases, Pathogen Discovery	Krista Queen et al
EPI_ISL_1318638	USA/CA-CDC-2-3994058/2021	2021-02-12	North America	USA	"CDPH, Viral and Rickettsial Disease Laboratory"	Centers for Disease Control and Prevention Division of Viral Diseases, Pathogen Discovery	Krista Queen et al
EPI_ISL_1318648	USA/CA-CDC-2-3994060/2021	2021-02-18	North America	USA	"CDPH, Viral and Rickettsial Disease Laboratory"	Centers for Disease Control and Prevention Division of Viral Diseases, Pathogen Discovery	Krista Queen et al
EPI_ISL_1318654	USA/CA-CDC-2-3994068/2021	2021-02-15	North America	USA	"CDPH, Viral and Rickettsial Disease Laboratory"	Centers for Disease Control and Prevention Division of Viral Diseases, Pathogen Discovery	Krista Queen et al
EPI_ISL_1318664	USA/CA-CDC-2-3994072/2021	2021-02-08	North America	USA	"CDPH, Viral and Rickettsial Disease Laboratory"	Centers for Disease Control and Prevention Division of Viral Diseases, Pathogen Discovery	Krista Queen et al
EPI_ISL_1318640	USA/CA-CDC-2-3994073/2021	2021-02-19	North America	USA	"CDPH, Viral and Rickettsial Disease Laboratory"	Centers for Disease Control and Prevention Division of Viral Diseases, Pathogen Discovery	Krista Queen et al
EPI_ISL_1318662	USA/CA-CDC-2-3994074/2021	2021-02-22	North America	USA	"CDPH, Viral and Rickettsial Disease Laboratory"	Centers for Disease Control and Prevention Division of Viral Diseases, Pathogen Discovery	Krista Queen et al
EPI_ISL_1318649	USA/CA-CDC-2-3994075/2021	2021-02-06	North America	USA	"CDPH, Viral and Rickettsial Disease Laboratory"	Centers for Disease Control and Prevention Division of Viral Diseases, Pathogen Discovery	Krista Queen et al
EPI_ISL_1318641	USA/CA-CDC-2-3994079/2021	2021-02-19	North America	USA	"CDPH, Viral and Rickettsial Disease Laboratory"	Centers for Disease Control and Prevention Division of Viral Diseases, Pathogen Discovery	Krista Queen et al
EPI_ISL_1318639	USA/CA-CDC-2-3994080/2021	2021-02-19	North America	USA	"CDPH, Viral and Rickettsial Disease Laboratory"	Centers for Disease Control and Prevention Division of Viral Diseases, Pathogen Discovery	Krista Queen et al
EPI_ISL_1318653	USA/CA-CDC-2-3994082/2021	2021-02-16	North America	USA	"CDPH, Viral and Rickettsial Disease Laboratory"	Centers for Disease Control and Prevention Division of Viral Diseases, Pathogen Discovery	Krista Queen et al
EPI_ISL_1318635	USA/CA-CDC-2-3994083/2021	2021-02-07	North America	USA	"CDPH, Viral and Rickettsial Disease Laboratory"	Centers for Disease Control and Prevention Division of Viral Diseases, Pathogen Discovery	Krista Queen et al
EPI_ISL_1447018	USA/CA-CDC-2-3994084/2021	2021-02-22	North America	USA	"CDPH, Viral and Rickettsial Disease Laboratory"	Centers for Disease Control and Prevention Division of Viral Diseases, Pathogen Discovery	Mili Sheth et al
EPI_ISL_1318645	USA/CA-CDC-2-3994085/2021	2021-02-11	North America	USA	"CDPH, Viral and Rickettsial Disease Laboratory"	Centers for Disease Control and Prevention Division of Viral Diseases, Pathogen Discovery	Krista Queen et al
EPI_ISL_1318650	USA/CA-CDC-2-3994086/2021	2021-02-18	North America	USA	"CDPH, Viral and Rickettsial Disease Laboratory"	Centers for Disease Control and Prevention Division of Viral Diseases, Pathogen Discovery	Krista Queen et al
EPI_ISL_1318656	USA/CA-CDC-2-3994087/2021	2021-02-20	North America	USA	"CDPH, Viral and Rickettsial Disease Laboratory"	Centers for Disease Control and Prevention Division of Viral Diseases, Pathogen Discovery	Krista Queen et al
EPI_ISL_1318657	USA/CA-CDC-2-3994088/2021	2021-02-19	North America	USA	"CDPH, Viral and Rickettsial Disease Laboratory"	Centers for Disease Control and Prevention Division of Viral Diseases, Pathogen Discovery	Krista Queen et al
EPI_ISL_1318663	USA/CA-CDC-2-3994090/2021	2021-02-16	North America	USA	"CDPH, Viral and Rickettsial Disease Laboratory"	Centers for Disease Control and Prevention Division of Viral Diseases, Pathogen Discovery	Krista Queen et al
EPI_ISL_1318660	USA/CA-CDC-2-3994154/2021	2021-02-17	North America	USA	"CDPH, Viral and Rickettsial Disease Laboratory"	Centers for Disease Control and Prevention Division of Viral Diseases, Pathogen Discovery	Krista Queen et al
EPI_ISL_1318636	USA/CA-CDC-2-3994156/2021	2021-02-19	North America	USA	"CDPH, Viral and Rickettsial Disease Laboratory"	Centers for Disease Control and Prevention Division of Viral Diseases, Pathogen Discovery	Krista Queen et al
EPI_ISL_1318666	USA/CA-CDC-2-3994157/2021	2021-02-19	North America	USA	"CDPH, Viral and Rickettsial Disease Laboratory"	Centers for Disease Control and Prevention Division of Viral Diseases, Pathogen Discovery	Krista Queen et al
EPI_ISL_1318646	USA/CA-CDC-2-3994159/2021	2021-02-17	North America	USA	"CDPH, Viral and Rickettsial Disease Laboratory"	Centers for Disease Control and Prevention Division of Viral Diseases, Pathogen Discovery	Krista Queen et al
EPI_ISL_1318642	USA/CA-CDC-2-3994161/2021	2021-02-23	North America	USA	"CDPH, Viral and Rickettsial Disease Laboratory"	Centers for Disease Control and Prevention Division of Viral Diseases, Pathogen Discovery	Krista Queen et al
EPI_ISL_1318661	USA/CA-CDC-2-3994169/2021	2021-02-19	North America	USA	"CDPH, Viral and Rickettsial Disease Laboratory"	Centers for Disease Control and Prevention Division of Viral Diseases, Pathogen Discovery	Krista Queen et al
EPI_ISL_3354208	USA/CA-CDC-2-3994172/2021	2021-02-08	North America	USA	"CDPH, Viral and Rickettsial Disease Laboratory"	Centers for Disease Control and Prevention Division of Viral Diseases, Pathogen Discovery	Mili Sheth et al
EPI_ISL_3354209	USA/CA-CDC-2-3994173/2021	2021-02-22	North America	USA	"CDPH, Viral and Rickettsial Disease Laboratory"	Centers for Disease Control and Prevention Division of Viral Diseases, Pathogen Discovery	Mili Sheth et al
EPI_ISL_1318637	USA/CA-CDC-2-3994176/2021	2021-02-10	North America	USA	"CDPH, Viral and Rickettsial Disease Laboratory"	Centers for Disease Control and Prevention Division of Viral Diseases, Pathogen Discovery	Krista Queen et al
EPI_ISL_1318643	USA/CA-CDC-2-3994177/2021	2021-02-11	North America	USA	"CDPH, Viral and Rickettsial Disease Laboratory"	Centers for Disease Control and Prevention Division of Viral Diseases, Pathogen Discovery	Krista Queen et al
EPI_ISL_1318647	USA/CA-CDC-2-3994178/2021	2021-02-17	North America	USA	"CDPH, Viral and Rickettsial Disease Laboratory"	Centers for Disease Control and Prevention Division of Viral Diseases, Pathogen Discovery	Krista Queen et al
EPI_ISL_1318644	USA/CA-CDC-2-3994180/2021	2021-02-22	North America	USA	"CDPH, Viral and Rickettsial Disease Laboratory"	Centers for Disease Control and Prevention Division of Viral Diseases, Pathogen Discovery	Krista Queen et al
EPI_ISL_1318634	USA/CA-CDC-2-3994181/2021	2021-02-22	North America	USA	"CDPH, Viral and Rickettsial Disease Laboratory"	Centers for Disease Control and Prevention Division of Viral Diseases, Pathogen Discovery	Krista Queen et al
EPI_ISL_3354210	USA/CA-CDC-2-3994183/2021	2021-02-18	North America	USA	"CDPH, Viral and Rickettsial Disease Laboratory"	Centers for Disease Control and Prevention Division of Viral Diseases, Pathogen Discovery	Mili Sheth et al
EPI_ISL_1318651	USA/CA-CDC-2-3994185/2021	2021-02-12	North America	USA	"CDPH, Viral and Rickettsial Disease Laboratory"	Centers for Disease Control and Prevention Division of Viral Diseases, Pathogen Discovery	Krista Queen et al
EPI_ISL_1318665	USA/CA-CDC-2-3994188/2021	2021-02-11	North America	USA	"CDPH, Viral and Rickettsial Disease Laboratory"	Centers for Disease Control and Prevention Division of Viral Diseases, Pathogen Discovery	Krista Queen et al
EPI_ISL_1318655	USA/CA-CDC-2-3994190/2021	2021-02-18	North America	USA	"CDPH, Viral and Rickettsial Disease Laboratory"	Centers for Disease Control and Prevention Division of Viral Diseases, Pathogen Discovery	Krista Queen et al
EPI_ISL_3354213	USA/CA-CDC-2-3994192/2021	2021-02-19	North America	USA	"CDPH, Viral and Rickettsial Disease Laboratory"	Centers for Disease Control and Prevention Division of Viral Diseases, Pathogen Discovery	Mili Sheth et al
EPI_ISL_1318377	USA/CA-CDC-2-4012783/2021	2021-02-28	North America	USA	CA-Los Angeles County Public Health Laboratory	Centers for Disease Control and Prevention Division of Viral Diseases, Pathogen Discovery	Krista Queen et al
EPI_ISL_1318379	USA/CA-CDC-2-4012861/2021	2021-03-02	North America	USA	CA-Los Angeles County Public Health Laboratory	Centers for Disease Control and Prevention Division of Viral Diseases, Pathogen Discovery	Krista Queen et al
EPI_ISL_1318380	USA/CA-CDC-2-4012891/2021	2021-02-25	North America	USA	CA-Los Angeles County Public Health Laboratory	Centers for Disease Control and Prevention Division of Viral Diseases, Pathogen Discovery	Krista Queen et al
EPI_ISL_1318378	USA/CA-CDC-2-4012956/2021	2021-03-01	North America	USA	CA-Los Angeles County Public Health Laboratory	Centers for Disease Control and Prevention Division of Viral Diseases, Pathogen Discovery	Krista Queen et al
EPI_ISL_1446794	USA/CA-CDC-2-4058170/2021	2021-02-12	North America	USA	"CDPH, Viral and Rickettsial Disease Laboratory"	Centers for Disease Control and Prevention Division of Viral Diseases, Pathogen Discovery	Mili Sheth et al
EPI_ISL_1446777	USA/CA-CDC-2-4058171/2021	2021-03-02	North America	USA	"CDPH, Viral and Rickettsial Disease Laboratory"	Centers for Disease Control and Prevention Division of Viral Diseases, Pathogen Discovery	Mili Sheth et al
EPI_ISL_1446789	USA/CA-CDC-2-4058172/2021	2021-03-05	North America	USA	"CDPH, Viral and Rickettsial Disease Laboratory"	Centers for Disease Control and Prevention Division of Viral Diseases, Pathogen Discovery	Mili Sheth et al
EPI_ISL_3354364	USA/CA-CDC-2-4058179/2021	2021-02-25	North America	USA	"CDPH, Viral and Rickettsial Disease Laboratory"	Centers for Disease Control and Prevention Division of Viral Diseases, Pathogen Discovery	Mili Sheth et al
EPI_ISL_1446788	USA/CA-CDC-2-4058182/2021	2021-03-01	North America	USA	"CDPH, Viral and Rickettsial Disease Laboratory"	Centers for Disease Control and Prevention Division of Viral Diseases, Pathogen Discovery	Mili Sheth et al
EPI_ISL_1446792	USA/CA-CDC-2-4058191/2021	2021-02-22	North America	USA	"CDPH, Viral and Rickettsial Disease Laboratory"	Centers for Disease Control and Prevention Division of Viral Diseases, Pathogen Discovery	Mili Sheth et al
EPI_ISL_1446781	USA/CA-CDC-2-4058193/2021	2021-02-08	North America	USA	"CDPH, Viral and Rickettsial Disease Laboratory"	Centers for Disease Control and Prevention Division of Viral Diseases, Pathogen Discovery	Mili Sheth et al
EPI_ISL_1446785	USA/CA-CDC-2-4058199/2021	2021-02-24	North America	USA	"CDPH, Viral and Rickettsial Disease Laboratory"	Centers for Disease Control and Prevention Division of Viral Diseases, Pathogen Discovery	Mili Sheth et al
EPI_ISL_1446779	USA/CA-CDC-2-4058200/2021	2021-03-01	North America	USA	"CDPH, Viral and Rickettsial Disease Laboratory"	Centers for Disease Control and Prevention Division of Viral Diseases, Pathogen Discovery	Mili Sheth et al
EPI_ISL_1446797	USA/CA-CDC-2-4058252/2021	2021-03-03	North America	USA	"CDPH, Viral and Rickettsial Disease Laboratory"	Centers for Disease Control and Prevention Division of Viral Diseases, Pathogen Discovery	Mili Sheth et al
EPI_ISL_1446802	USA/CA-CDC-2-4058253/2021	2021-03-05	North America	USA	"CDPH, Viral and Rickettsial Disease Laboratory"	Centers for Disease Control and Prevention Division of Viral Diseases, Pathogen Discovery	Mili Sheth et al
EPI_ISL_1446782	USA/CA-CDC-2-4058254/2021	2021-03-08	North America	USA	"CDPH, Viral and Rickettsial Disease Laboratory"	Centers for Disease Control and Prevention Division of Viral Diseases, Pathogen Discovery	Mili Sheth et al
EPI_ISL_1446780	USA/CA-CDC-2-4058256/2021	2021-03-01	North America	USA	"CDPH, Viral and Rickettsial Disease Laboratory"	Centers for Disease Control and Prevention Division of Viral Diseases, Pathogen Discovery	Mili Sheth et al
EPI_ISL_1446784	USA/CA-CDC-2-4058257/2021	2021-02-12	North America	USA	"CDPH, Viral and Rickettsial Disease Laboratory"	Centers for Disease Control and Prevention Division of Viral Diseases, Pathogen Discovery	Mili Sheth et al
EPI_ISL_1446774	USA/CA-CDC-2-4058258/2021	2021-03-01	North America	USA	"CDPH, Viral and Rickettsial Disease Laboratory"	Centers for Disease Control and Prevention Division of Viral Diseases, Pathogen Discovery	Mili Sheth et al
EPI_ISL_1446773	USA/CA-CDC-2-4058260/2021	2021-03-08	North America	USA	"CDPH, Viral and Rickettsial Disease Laboratory"	Centers for Disease Control and Prevention Division of Viral Diseases, Pathogen Discovery	Mili Sheth et al
EPI_ISL_1446795	USA/CA-CDC-2-4058263/2021	2021-03-05	North America	USA	"CDPH, Viral and Rickettsial Disease Laboratory"	Centers for Disease Control and Prevention Division of Viral Diseases, Pathogen Discovery	Mili Sheth et al
EPI_ISL_1446801	USA/CA-CDC-2-4058268/2021	2021-02-22	North America	USA	"CDPH, Viral and Rickettsial Disease Laboratory"	Centers for Disease Control and Prevention Division of Viral Diseases, Pathogen Discovery	Mili Sheth et al
EPI_ISL_1446778	USA/CA-CDC-2-4058269/2021	2021-03-08	North America	USA	"CDPH, Viral and Rickettsial Disease Laboratory"	Centers for Disease Control and Prevention Division of Viral Diseases, Pathogen Discovery	Mili Sheth et al
EPI_ISL_1446791	USA/CA-CDC-2-4058270/2021	2021-02-10	North America	USA	"CDPH, Viral and Rickettsial Disease Laboratory"	Centers for Disease Control and Prevention Division of Viral Diseases, Pathogen Discovery	Mili Sheth et al
EPI_ISL_1446776	USA/CA-CDC-2-4058279/2021	2021-03-03	North America	USA	"CDPH, Viral and Rickettsial Disease Laboratory"	Centers for Disease Control and Prevention Division of Viral Diseases, Pathogen Discovery	Mili Sheth et al
EPI_ISL_1446793	USA/CA-CDC-2-4058280/2021	2021-03-01	North America	USA	"CDPH, Viral and Rickettsial Disease Laboratory"	Centers for Disease Control and Prevention Division of Viral Diseases, Pathogen Discovery	Mili Sheth et al
EPI_ISL_1446800	USA/CA-CDC-2-4058287/2021	2021-03-01	North America	USA	"CDPH, Viral and Rickettsial Disease Laboratory"	Centers for Disease Control and Prevention Division of Viral Diseases, Pathogen Discovery	Mili Sheth et al
EPI_ISL_1446799	USA/CA-CDC-2-4058288/2021	2021-03-04	North America	USA	"CDPH, Viral and Rickettsial Disease Laboratory"	Centers for Disease Control and Prevention Division of Viral Diseases, Pathogen Discovery	Mili Sheth et al
EPI_ISL_1446796	USA/CA-CDC-2-4058351/2021	2021-03-01	North America	USA	"CDPH, Viral and Rickettsial Disease Laboratory"	Centers for Disease Control and Prevention Division of Viral Diseases, Pathogen Discovery	Mili Sheth et al
EPI_ISL_1446798	USA/CA-CDC-2-4058352/2021	2021-02-24	North America	USA	"CDPH, Viral and Rickettsial Disease Laboratory"	Centers for Disease Control and Prevention Division of Viral Diseases, Pathogen Discovery	Mili Sheth et al
EPI_ISL_1446841	USA/CA-CDC-2-4058360/2021	2021-03-10	North America	USA	"CDPH, Viral and Rickettsial Disease Laboratory"	Centers for Disease Control and Prevention Division of Viral Diseases, Pathogen Discovery	Mili Sheth et al
EPI_ISL_1446845	USA/CA-CDC-2-4058381/2021	2021-03-06	North America	USA	"CDPH, Viral and Rickettsial Disease Laboratory"	Centers for Disease Control and Prevention Division of Viral Diseases, Pathogen Discovery	Mili Sheth et al
EPI_ISL_1446840	USA/CA-CDC-2-4058394/2021	2021-03-09	North America	USA	"CDPH, Viral and Rickettsial Disease Laboratory"	Centers for Disease Control and Prevention Division of Viral Diseases, Pathogen Discovery	Mili Sheth et al
EPI_ISL_1446843	USA/CA-CDC-2-4058468/2021	2021-03-07	North America	USA	"CDPH, Viral and Rickettsial Disease Laboratory"	Centers for Disease Control and Prevention Division of Viral Diseases, Pathogen Discovery	Mili Sheth et al
EPI_ISL_1516361	USA/CA-CDC-2-4084721/2021	2021-03-14	North America	USA	CA-Los Angeles County Public Health Laboratory	Centers for Disease Control and Prevention Division of Viral Diseases, Pathogen Discovery	Mili Sheth et al
EPI_ISL_1678094	USA/CA-CDC-2-4173826/2021	2021-03-27	North America	USA	CA-Los Angeles County Public Health Laboratory	Centers for Disease Control and Prevention Division of Viral Diseases, Pathogen Discovery	Mili Sheth et al
EPI_ISL_1678287	USA/CA-CDC-2-4173828/2021	2021-03-16	North America	USA	CA-Los Angeles County Public Health Laboratory	Centers for Disease Control and Prevention Division of Viral Diseases, Pathogen Discovery	Mili Sheth et al
EPI_ISL_1678285	USA/CA-CDC-2-4173847/2021	2021-03-10	North America	USA	CA-Los Angeles County Public Health Laboratory	Centers for Disease Control and Prevention Division of Viral Diseases, Pathogen Discovery	Mili Sheth et al
EPI_ISL_1678093	USA/CA-CDC-2-4173850/2021	2021-03-30	North America	USA	CA-Los Angeles County Public Health Laboratory	Centers for Disease Control and Prevention Division of Viral Diseases, Pathogen Discovery	Mili Sheth et al
EPI_ISL_1678284	USA/CA-CDC-2-4173953/2021	2021-03-13	North America	USA	CA-Los Angeles County Public Health Laboratory	Centers for Disease Control and Prevention Division of Viral Diseases, Pathogen Discovery	Mili Sheth et al
EPI_ISL_1678282	USA/CA-CDC-2-4173954/2021	2021-03-30	North America	USA	CA-Los Angeles County Public Health Laboratory	Centers for Disease Control and Prevention Division of Viral Diseases, Pathogen Discovery	Mili Sheth et al
EPI_ISL_1678281	USA/CA-CDC-2-4173972/2021	2021-03-10	North America	USA	CA-Los Angeles County Public Health Laboratory	Centers for Disease Control and Prevention Division of Viral Diseases, Pathogen Discovery	Mili Sheth et al
EPI_ISL_1678087	USA/CA-CDC-2-4173974/2021	2021-03-31	North America	USA	CA-Los Angeles County Public Health Laboratory	Centers for Disease Control and Prevention Division of Viral Diseases, Pathogen Discovery	Mili Sheth et al
EPI_ISL_1678277	USA/CA-CDC-2-4173988/2021	2021-03-19	North America	USA	CA-Los Angeles County Public Health Laboratory	Centers for Disease Control and Prevention Division of Viral Diseases, Pathogen Discovery	Mili Sheth et al
EPI_ISL_1678280	USA/CA-CDC-2-4173996/2021	2021-03-10	North America	USA	CA-Los Angeles County Public Health Laboratory	Centers for Disease Control and Prevention Division of Viral Diseases, Pathogen Discovery	Mili Sheth et al
EPI_ISL_1678286	USA/CA-CDC-2-4173997/2021	2021-03-22	North America	USA	CA-Los Angeles County Public Health Laboratory	Centers for Disease Control and Prevention Division of Viral Diseases, Pathogen Discovery	Mili Sheth et al
EPI_ISL_1678095	USA/CA-CDC-2-4174051/2021	2021-04-01	North America	USA	CA-Los Angeles County Public Health Laboratory	Centers for Disease Control and Prevention Division of Viral Diseases, Pathogen Discovery	Mili Sheth et al
EPI_ISL_1678278	USA/CA-CDC-2-4174053/2021	2021-03-19	North America	USA	CA-Los Angeles County Public Health Laboratory	Centers for Disease Control and Prevention Division of Viral Diseases, Pathogen Discovery	Mili Sheth et al
EPI_ISL_1678279	USA/CA-CDC-2-4174057/2021	2021-03-20	North America	USA	CA-Los Angeles County Public Health Laboratory	Centers for Disease Control and Prevention Division of Viral Diseases, Pathogen Discovery	Mili Sheth et al
EPI_ISL_1678146	USA/CA-CDC-2-4176903/2021	2021-03-19	North America	USA	"CDPH, Viral and Rickettsial Disease Laboratory"	Centers for Disease Control and Prevention Division of Viral Diseases, Pathogen Discovery	Mili Sheth et al
EPI_ISL_1678148	USA/CA-CDC-2-4176906/2021	2021-03-24	North America	USA	"CDPH, Viral and Rickettsial Disease Laboratory"	Centers for Disease Control and Prevention Division of Viral Diseases, Pathogen Discovery	Mili Sheth et al
EPI_ISL_1678150	USA/CA-CDC-2-4176907/2021	2021-03-19	North America	USA	"CDPH, Viral and Rickettsial Disease Laboratory"	Centers for Disease Control and Prevention Division of Viral Diseases, Pathogen Discovery	Mili Sheth et al
EPI_ISL_1678156	USA/CA-CDC-2-4176908/2021	2021-03-17	North America	USA	"CDPH, Viral and Rickettsial Disease Laboratory"	Centers for Disease Control and Prevention Division of Viral Diseases, Pathogen Discovery	Mili Sheth et al
EPI_ISL_1678090	USA/CA-CDC-2-4176912/2021	2021-03-21	North America	USA	CA-Los Angeles County Public Health Laboratory	Centers for Disease Control and Prevention Division of Viral Diseases, Pathogen Discovery	Mili Sheth et al
EPI_ISL_1678152	USA/CA-CDC-2-4176916/2021	2021-03-09	North America	USA	"CDPH, Viral and Rickettsial Disease Laboratory"	Centers for Disease Control and Prevention Division of Viral Diseases, Pathogen Discovery	Mili Sheth et al
EPI_ISL_1678154	USA/CA-CDC-2-4176926/2021	2021-03-16	North America	USA	"CDPH, Viral and Rickettsial Disease Laboratory"	Centers for Disease Control and Prevention Division of Viral Diseases, Pathogen Discovery	Mili Sheth et al
EPI_ISL_1678151	USA/CA-CDC-2-4176929/2021	2021-03-16	North America	USA	"CDPH, Viral and Rickettsial Disease Laboratory"	Centers for Disease Control and Prevention Division of Viral Diseases, Pathogen Discovery	Mili Sheth et al
EPI_ISL_1678149	USA/CA-CDC-2-4176934/2021	2021-03-16	North America	USA	"CDPH, Viral and Rickettsial Disease Laboratory"	Centers for Disease Control and Prevention Division of Viral Diseases, Pathogen Discovery	Mili Sheth et al
EPI_ISL_1678153	USA/CA-CDC-2-4176935/2021	2021-02-23	North America	USA	"CDPH, Viral and Rickettsial Disease Laboratory"	Centers for Disease Control and Prevention Division of Viral Diseases, Pathogen Discovery	Mili Sheth et al
EPI_ISL_1678315	USA/CA-CDC-2-4176936/2021	2021-03-19	North America	USA	"CDPH, Viral and Rickettsial Disease Laboratory"	Centers for Disease Control and Prevention Division of Viral Diseases, Pathogen Discovery	Mili Sheth et al
EPI_ISL_1678088	USA/CA-CDC-2-4176942/2021	2021-03-22	North America	USA	CA-Los Angeles County Public Health Laboratory	Centers for Disease Control and Prevention Division of Viral Diseases, Pathogen Discovery	Mili Sheth et al
EPI_ISL_1678276	USA/CA-CDC-2-4176943/2021	2021-03-19	North America	USA	CA-Los Angeles County Public Health Laboratory	Centers for Disease Control and Prevention Division of Viral Diseases, Pathogen Discovery	Mili Sheth et al
EPI_ISL_1678092	USA/CA-CDC-2-4176947/2021	2021-03-21	North America	USA	CA-Los Angeles County Public Health Laboratory	Centers for Disease Control and Prevention Division of Viral Diseases, Pathogen Discovery	Mili Sheth et al
EPI_ISL_1678085	USA/CA-CDC-2-4176949/2021	2021-03-19	North America	USA	CA-Los Angeles County Public Health Laboratory	Centers for Disease Control and Prevention Division of Viral Diseases, Pathogen Discovery	Mili Sheth et al
EPI_ISL_1678147	USA/CA-CDC-2-4177001/2021	2021-02-22	North America	USA	"CDPH, Viral and Rickettsial Disease Laboratory"	Centers for Disease Control and Prevention Division of Viral Diseases, Pathogen Discovery	Mili Sheth et al
EPI_ISL_1678091	USA/CA-CDC-2-4177010/2021	2021-03-23	North America	USA	CA-Los Angeles County Public Health Laboratory	Centers for Disease Control and Prevention Division of Viral Diseases, Pathogen Discovery	Mili Sheth et al
EPI_ISL_1678158	USA/CA-CDC-2-4177014/2021	2021-03-19	North America	USA	"CDPH, Viral and Rickettsial Disease Laboratory"	Centers for Disease Control and Prevention Division of Viral Diseases, Pathogen Discovery	Mili Sheth et al
EPI_ISL_1678143	USA/CA-CDC-2-4177015/2021	2021-03-16	North America	USA	"CDPH, Viral and Rickettsial Disease Laboratory"	Centers for Disease Control and Prevention Division of Viral Diseases, Pathogen Discovery	Mili Sheth et al
EPI_ISL_1678162	USA/CA-CDC-2-4177023/2021	2021-03-18	North America	USA	"CDPH, Viral and Rickettsial Disease Laboratory"	Centers for Disease Control and Prevention Division of Viral Diseases, Pathogen Discovery	Mili Sheth et al
EPI_ISL_1678161	USA/CA-CDC-2-4177024/2021	2021-03-19	North America	USA	"CDPH, Viral and Rickettsial Disease Laboratory"	Centers for Disease Control and Prevention Division of Viral Diseases, Pathogen Discovery	Mili Sheth et al
EPI_ISL_1678144	USA/CA-CDC-2-4177029/2021	2021-03-18	North America	USA	"CDPH, Viral and Rickettsial Disease Laboratory"	Centers for Disease Control and Prevention Division of Viral Diseases, Pathogen Discovery	Mili Sheth et al
EPI_ISL_1678160	USA/CA-CDC-2-4177030/2021	2021-03-19	North America	USA	"CDPH, Viral and Rickettsial Disease Laboratory"	Centers for Disease Control and Prevention Division of Viral Diseases, Pathogen Discovery	Mili Sheth et al
EPI_ISL_1678157	USA/CA-CDC-2-4177031/2021	2021-03-17	North America	USA	"CDPH, Viral and Rickettsial Disease Laboratory"	Centers for Disease Control and Prevention Division of Viral Diseases, Pathogen Discovery	Mili Sheth et al
EPI_ISL_1678145	USA/CA-CDC-2-4177034/2021	2021-03-19	North America	USA	"CDPH, Viral and Rickettsial Disease Laboratory"	Centers for Disease Control and Prevention Division of Viral Diseases, Pathogen Discovery	Mili Sheth et al
EPI_ISL_1678314	USA/CA-CDC-2-4177035/2021	2021-03-12	North America	USA	"CDPH, Viral and Rickettsial Disease Laboratory"	Centers for Disease Control and Prevention Division of Viral Diseases, Pathogen Discovery	Mili Sheth et al
EPI_ISL_1678155	USA/CA-CDC-2-4177037/2021	2021-02-22	North America	USA	"CDPH, Viral and Rickettsial Disease Laboratory"	Centers for Disease Control and Prevention Division of Viral Diseases, Pathogen Discovery	Mili Sheth et al
EPI_ISL_1678089	USA/CA-CDC-2-4177041/2021	2021-03-19	North America	USA	CA-Los Angeles County Public Health Laboratory	Centers for Disease Control and Prevention Division of Viral Diseases, Pathogen Discovery	Mili Sheth et al
EPI_ISL_1678086	USA/CA-CDC-2-4177042/2021	2021-03-19	North America	USA	CA-Los Angeles County Public Health Laboratory	Centers for Disease Control and Prevention Division of Viral Diseases, Pathogen Discovery	Mili Sheth et al
EPI_ISL_1798848	USA/CA-CDC-2-4214115/2021	2021-03-16	North America	USA	CA-Los Angeles County Public Health Laboratory	Centers for Disease Control and Prevention Division of Viral Diseases, Pathogen Discovery	Mili Sheth et al
EPI_ISL_1798830	USA/CA-CDC-2-4214120/2021	2021-03-24	North America	USA	CA-Los Angeles County Public Health Laboratory	Centers for Disease Control and Prevention Division of Viral Diseases, Pathogen Discovery	Mili Sheth et al
EPI_ISL_1798868	USA/CA-CDC-2-4214121/2021	2021-03-26	North America	USA	CA-Los Angeles County Public Health Laboratory	Centers for Disease Control and Prevention Division of Viral Diseases, Pathogen Discovery	Mili Sheth et al
EPI_ISL_1798855	USA/CA-CDC-2-4214127/2021	2021-04-03	North America	USA	CA-Los Angeles County Public Health Laboratory	Centers for Disease Control and Prevention Division of Viral Diseases, Pathogen Discovery	Mili Sheth et al
EPI_ISL_1798850	USA/CA-CDC-2-4214128/2021	2021-03-18	North America	USA	CA-Los Angeles County Public Health Laboratory	Centers for Disease Control and Prevention Division of Viral Diseases, Pathogen Discovery	Mili Sheth et al
EPI_ISL_1798853	USA/CA-CDC-2-4214142/2021	2021-04-05	North America	USA	CA-Los Angeles County Public Health Laboratory	Centers for Disease Control and Prevention Division of Viral Diseases, Pathogen Discovery	Mili Sheth et al
EPI_ISL_1798860	USA/CA-CDC-2-4214147/2021	2021-03-26	North America	USA	CA-Los Angeles County Public Health Laboratory	Centers for Disease Control and Prevention Division of Viral Diseases, Pathogen Discovery	Mili Sheth et al
EPI_ISL_1798866	USA/CA-CDC-2-4214148/2021	2021-03-24	North America	USA	CA-Los Angeles County Public Health Laboratory	Centers for Disease Control and Prevention Division of Viral Diseases, Pathogen Discovery	Mili Sheth et al
EPI_ISL_1798832	USA/CA-CDC-2-4214150/2021	2021-03-17	North America	USA	CA-Los Angeles County Public Health Laboratory	Centers for Disease Control and Prevention Division of Viral Diseases, Pathogen Discovery	Mili Sheth et al
EPI_ISL_1798789	USA/CA-CDC-2-4214208/2021	2021-03-23	North America	USA	CDPH, Viral and Rickettsial Disease Laboratory	Centers for Disease Control and Prevention Division of Viral Diseases, Pathogen Discovery	Mili Sheth et al
EPI_ISL_1798844	USA/CA-CDC-2-4214214/2021	2021-03-24	North America	USA	CA-Los Angeles County Public Health Laboratory	Centers for Disease Control and Prevention Division of Viral Diseases, Pathogen Discovery	Mili Sheth et al
EPI_ISL_1798857	USA/CA-CDC-2-4214215/2021	2021-03-28	North America	USA	CA-Los Angeles County Public Health Laboratory	Centers for Disease Control and Prevention Division of Viral Diseases, Pathogen Discovery	Mili Sheth et al
EPI_ISL_1798858	USA/CA-CDC-2-4214219/2021	2021-03-18	North America	USA	CA-Los Angeles County Public Health Laboratory	Centers for Disease Control and Prevention Division of Viral Diseases, Pathogen Discovery	Mili Sheth et al
EPI_ISL_1798841	USA/CA-CDC-2-4214228/2021	2021-04-05	North America	USA	CA-Los Angeles County Public Health Laboratory	Centers for Disease Control and Prevention Division of Viral Diseases, Pathogen Discovery	Mili Sheth et al
EPI_ISL_1798862	USA/CA-CDC-2-4214229/2021	2021-03-22	North America	USA	CA-Los Angeles County Public Health Laboratory	Centers for Disease Control and Prevention Division of Viral Diseases, Pathogen Discovery	Mili Sheth et al
EPI_ISL_1798836	USA/CA-CDC-2-4214236/2021	2021-03-18	North America	USA	CA-Los Angeles County Public Health Laboratory	Centers for Disease Control and Prevention Division of Viral Diseases, Pathogen Discovery	Mili Sheth et al
EPI_ISL_1798834	USA/CA-CDC-2-4214237/2021	2021-04-06	North America	USA	CA-Los Angeles County Public Health Laboratory	Centers for Disease Control and Prevention Division of Viral Diseases, Pathogen Discovery	Mili Sheth et al
EPI_ISL_1798846	USA/CA-CDC-2-4214238/2021	2021-03-25	North America	USA	CA-Los Angeles County Public Health Laboratory	Centers for Disease Control and Prevention Division of Viral Diseases, Pathogen Discovery	Mili Sheth et al
EPI_ISL_1798843	USA/CA-CDC-2-4214242/2021	2021-03-16	North America	USA	CA-Los Angeles County Public Health Laboratory	Centers for Disease Control and Prevention Division of Viral Diseases, Pathogen Discovery	Mili Sheth et al
EPI_ISL_1798839	USA/CA-CDC-2-4214243/2021	2021-03-23	North America	USA	CA-Los Angeles County Public Health Laboratory	Centers for Disease Control and Prevention Division of Viral Diseases, Pathogen Discovery	Mili Sheth et al
EPI_ISL_1798864	USA/CA-CDC-2-4214250/2021	2021-03-23	North America	USA	CA-Los Angeles County Public Health Laboratory	Centers for Disease Control and Prevention Division of Viral Diseases, Pathogen Discovery	Mili Sheth et al
EPI_ISL_1798801	USA/CA-CDC-2-4214301/2021	2021-03-23	North America	USA	CDPH, Viral and Rickettsial Disease Laboratory	Centers for Disease Control and Prevention Division of Viral Diseases, Pathogen Discovery	Mili Sheth et al
EPI_ISL_1798766	USA/CA-CDC-2-4215103/2021	2021-04-01	North America	USA	CDPH, Viral and Rickettsial Disease Laboratory	Centers for Disease Control and Prevention Division of Viral Diseases, Pathogen Discovery	Mili Sheth et al
EPI_ISL_1798768	USA/CA-CDC-2-4215104/2021	2021-04-01	North America	USA	CDPH, Viral and Rickettsial Disease Laboratory	Centers for Disease Control and Prevention Division of Viral Diseases, Pathogen Discovery	Mili Sheth et al
EPI_ISL_1798777	USA/CA-CDC-2-4215116/2021	2021-03-28	North America	USA	CDPH, Viral and Rickettsial Disease Laboratory	Centers for Disease Control and Prevention Division of Viral Diseases, Pathogen Discovery	Mili Sheth et al
EPI_ISL_1798774	USA/CA-CDC-2-4215117/2021	2021-01-07	North America	USA	CDPH, Viral and Rickettsial Disease Laboratory	Centers for Disease Control and Prevention Division of Viral Diseases, Pathogen Discovery	Mili Sheth et al
EPI_ISL_1798772	USA/CA-CDC-2-4215118/2021	2021-03-30	North America	USA	CDPH, Viral and Rickettsial Disease Laboratory	Centers for Disease Control and Prevention Division of Viral Diseases, Pathogen Discovery	Mili Sheth et al
EPI_ISL_1798770	USA/CA-CDC-2-4215127/2021	2021-03-31	North America	USA	CDPH, Viral and Rickettsial Disease Laboratory	Centers for Disease Control and Prevention Division of Viral Diseases, Pathogen Discovery	Mili Sheth et al
EPI_ISL_1798787	USA/CA-CDC-2-4215128/2021	2021-04-06	North America	USA	CDPH, Viral and Rickettsial Disease Laboratory	Centers for Disease Control and Prevention Division of Viral Diseases, Pathogen Discovery	Mili Sheth et al
EPI_ISL_1798793	USA/CA-CDC-2-4215132/2021	2021-03-31	North America	USA	CDPH, Viral and Rickettsial Disease Laboratory	Centers for Disease Control and Prevention Division of Viral Diseases, Pathogen Discovery	Mili Sheth et al
EPI_ISL_1798785	USA/CA-CDC-2-4215140/2021	2021-01-07	North America	USA	CDPH, Viral and Rickettsial Disease Laboratory	Centers for Disease Control and Prevention Division of Viral Diseases, Pathogen Discovery	Mili Sheth et al
EPI_ISL_1798779	USA/CA-CDC-2-4215141/2021	2021-04-05	North America	USA	CDPH, Viral and Rickettsial Disease Laboratory	Centers for Disease Control and Prevention Division of Viral Diseases, Pathogen Discovery	Mili Sheth et al
EPI_ISL_1798783	USA/CA-CDC-2-4215210/2021	2021-04-02	North America	USA	CDPH, Viral and Rickettsial Disease Laboratory	Centers for Disease Control and Prevention Division of Viral Diseases, Pathogen Discovery	Mili Sheth et al
EPI_ISL_1798791	USA/CA-CDC-2-4215217/2021	2021-04-05	North America	USA	CDPH, Viral and Rickettsial Disease Laboratory	Centers for Disease Control and Prevention Division of Viral Diseases, Pathogen Discovery	Mili Sheth et al
EPI_ISL_1798795	USA/CA-CDC-2-4215226/2021	2021-01-08	North America	USA	CDPH, Viral and Rickettsial Disease Laboratory	Centers for Disease Control and Prevention Division of Viral Diseases, Pathogen Discovery	Mili Sheth et al
EPI_ISL_1798799	USA/CA-CDC-2-4215237/2021	2021-03-24	North America	USA	CDPH, Viral and Rickettsial Disease Laboratory	Centers for Disease Control and Prevention Division of Viral Diseases, Pathogen Discovery	Mili Sheth et al
EPI_ISL_1798797	USA/CA-CDC-2-4215238/2021	2021-03-24	North America	USA	CDPH, Viral and Rickettsial Disease Laboratory	Centers for Disease Control and Prevention Division of Viral Diseases, Pathogen Discovery	Mili Sheth et al
EPI_ISL_1798781	USA/CA-CDC-2-4215239/2021	2021-04-01	North America	USA	CDPH, Viral and Rickettsial Disease Laboratory	Centers for Disease Control and Prevention Division of Viral Diseases, Pathogen Discovery	Mili Sheth et al
EPI_ISL_1823721	USA/CA-CDC-2-4242755/2021	2021-03-25	North America	USA	CA-Los Angeles County Public Health Laboratory	Centers for Disease Control and Prevention Division of Viral Diseases, Pathogen Discovery	Mili Sheth et al
EPI_ISL_1823747	USA/CA-CDC-2-4242759/2021	2021-04-06	North America	USA	CA-Los Angeles County Public Health Laboratory	Centers for Disease Control and Prevention Division of Viral Diseases, Pathogen Discovery	Mili Sheth et al
EPI_ISL_1823741	USA/CA-CDC-2-4242761/2021	2021-03-29	North America	USA	CA-Los Angeles County Public Health Laboratory	Centers for Disease Control and Prevention Division of Viral Diseases, Pathogen Discovery	Mili Sheth et al
EPI_ISL_1823722	USA/CA-CDC-2-4242763/2021	2021-04-04	North America	USA	CA-Los Angeles County Public Health Laboratory	Centers for Disease Control and Prevention Division of Viral Diseases, Pathogen Discovery	Mili Sheth et al
EPI_ISL_1823744	USA/CA-CDC-2-4242769/2021	2021-03-27	North America	USA	CA-Los Angeles County Public Health Laboratory	Centers for Disease Control and Prevention Division of Viral Diseases, Pathogen Discovery	Mili Sheth et al
EPI_ISL_1823742	USA/CA-CDC-2-4242770/2021	2021-03-25	North America	USA	CA-Los Angeles County Public Health Laboratory	Centers for Disease Control and Prevention Division of Viral Diseases, Pathogen Discovery	Mili Sheth et al
EPI_ISL_1823713	USA/CA-CDC-2-4242772/2021	2021-03-27	North America	USA	CA-Los Angeles County Public Health Laboratory	Centers for Disease Control and Prevention Division of Viral Diseases, Pathogen Discovery	Mili Sheth et al
EPI_ISL_1823717	USA/CA-CDC-2-4242780/2021	2021-03-27	North America	USA	CA-Los Angeles County Public Health Laboratory	Centers for Disease Control and Prevention Division of Viral Diseases, Pathogen Discovery	Mili Sheth et al
EPI_ISL_1823716	USA/CA-CDC-2-4242781/2021	2021-03-28	North America	USA	CA-Los Angeles County Public Health Laboratory	Centers for Disease Control and Prevention Division of Viral Diseases, Pathogen Discovery	Mili Sheth et al
EPI_ISL_1823714	USA/CA-CDC-2-4242783/2021	2021-03-25	North America	USA	CA-Los Angeles County Public Health Laboratory	Centers for Disease Control and Prevention Division of Viral Diseases, Pathogen Discovery	Mili Sheth et al
EPI_ISL_1823745	USA/CA-CDC-2-4242789/2021	2021-04-01	North America	USA	CA-Los Angeles County Public Health Laboratory	Centers for Disease Control and Prevention Division of Viral Diseases, Pathogen Discovery	Mili Sheth et al
EPI_ISL_1823738	USA/CA-CDC-2-4242790/2021	2021-03-28	North America	USA	CA-Los Angeles County Public Health Laboratory	Centers for Disease Control and Prevention Division of Viral Diseases, Pathogen Discovery	Mili Sheth et al
EPI_ISL_1823730	USA/CA-CDC-2-4242791/2021	2021-04-05	North America	USA	CA-Los Angeles County Public Health Laboratory	Centers for Disease Control and Prevention Division of Viral Diseases, Pathogen Discovery	Mili Sheth et al
EPI_ISL_1823719	USA/CA-CDC-2-4242792/2021	2021-04-03	North America	USA	CA-Los Angeles County Public Health Laboratory	Centers for Disease Control and Prevention Division of Viral Diseases, Pathogen Discovery	Mili Sheth et al
EPI_ISL_1823715	USA/CA-CDC-2-4242793/2021	2021-03-30	North America	USA	CA-Los Angeles County Public Health Laboratory	Centers for Disease Control and Prevention Division of Viral Diseases, Pathogen Discovery	Mili Sheth et al
EPI_ISL_1823743	USA/CA-CDC-2-4242794/2021	2021-04-04	North America	USA	CA-Los Angeles County Public Health Laboratory	Centers for Disease Control and Prevention Division of Viral Diseases, Pathogen Discovery	Mili Sheth et al
EPI_ISL_1823728	USA/CA-CDC-2-4242796/2021	2021-03-29	North America	USA	CA-Los Angeles County Public Health Laboratory	Centers for Disease Control and Prevention Division of Viral Diseases, Pathogen Discovery	Mili Sheth et al
EPI_ISL_1823718	USA/CA-CDC-2-4242797/2021	2021-03-31	North America	USA	CA-Los Angeles County Public Health Laboratory	Centers for Disease Control and Prevention Division of Viral Diseases, Pathogen Discovery	Mili Sheth et al
EPI_ISL_1823737	USA/CA-CDC-2-4242798/2021	2021-03-29	North America	USA	CA-Los Angeles County Public Health Laboratory	Centers for Disease Control and Prevention Division of Viral Diseases, Pathogen Discovery	Mili Sheth et al
EPI_ISL_1823740	USA/CA-CDC-2-4242853/2021	2021-03-25	North America	USA	CA-Los Angeles County Public Health Laboratory	Centers for Disease Control and Prevention Division of Viral Diseases, Pathogen Discovery	Mili Sheth et al
EPI_ISL_1823735	USA/CA-CDC-2-4242860/2021	2021-03-21	North America	USA	CA-Los Angeles County Public Health Laboratory	Centers for Disease Control and Prevention Division of Viral Diseases, Pathogen Discovery	Mili Sheth et al
EPI_ISL_1823746	USA/CA-CDC-2-4242867/2021	2021-03-25	North America	USA	CA-Los Angeles County Public Health Laboratory	Centers for Disease Control and Prevention Division of Viral Diseases, Pathogen Discovery	Mili Sheth et al
EPI_ISL_1823724	USA/CA-CDC-2-4242869/2021	2021-03-28	North America	USA	CA-Los Angeles County Public Health Laboratory	Centers for Disease Control and Prevention Division of Viral Diseases, Pathogen Discovery	Mili Sheth et al
EPI_ISL_1823726	USA/CA-CDC-2-4242870/2021	2021-03-27	North America	USA	CA-Los Angeles County Public Health Laboratory	Centers for Disease Control and Prevention Division of Viral Diseases, Pathogen Discovery	Mili Sheth et al
EPI_ISL_1823734	USA/CA-CDC-2-4242877/2021	2021-03-26	North America	USA	CA-Los Angeles County Public Health Laboratory	Centers for Disease Control and Prevention Division of Viral Diseases, Pathogen Discovery	Mili Sheth et al
EPI_ISL_1823720	USA/CA-CDC-2-4242878/2021	2021-03-29	North America	USA	CA-Los Angeles County Public Health Laboratory	Centers for Disease Control and Prevention Division of Viral Diseases, Pathogen Discovery	Mili Sheth et al
EPI_ISL_1823731	USA/CA-CDC-2-4242882/2021	2021-03-25	North America	USA	CA-Los Angeles County Public Health Laboratory	Centers for Disease Control and Prevention Division of Viral Diseases, Pathogen Discovery	Mili Sheth et al
EPI_ISL_1823723	USA/CA-CDC-2-4242886/2021	2021-03-24	North America	USA	CA-Los Angeles County Public Health Laboratory	Centers for Disease Control and Prevention Division of Viral Diseases, Pathogen Discovery	Mili Sheth et al
EPI_ISL_1823733	USA/CA-CDC-2-4242888/2021	2021-03-31	North America	USA	CA-Los Angeles County Public Health Laboratory	Centers for Disease Control and Prevention Division of Viral Diseases, Pathogen Discovery	Mili Sheth et al
EPI_ISL_1823727	USA/CA-CDC-2-4242890/2021	2021-04-02	North America	USA	CA-Los Angeles County Public Health Laboratory	Centers for Disease Control and Prevention Division of Viral Diseases, Pathogen Discovery	Mili Sheth et al
EPI_ISL_1823736	USA/CA-CDC-2-4242891/2021	2021-03-28	North America	USA	CA-Los Angeles County Public Health Laboratory	Centers for Disease Control and Prevention Division of Viral Diseases, Pathogen Discovery	Mili Sheth et al
EPI_ISL_1823732	USA/CA-CDC-2-4242892/2021	2021-04-02	North America	USA	CA-Los Angeles County Public Health Laboratory	Centers for Disease Control and Prevention Division of Viral Diseases, Pathogen Discovery	Mili Sheth et al
EPI_ISL_1937829	USA/CA-CDC-2-4282748/2021	2021-04-02	North America	USA	CA-Los Angeles County Public Health Laboratory	Centers for Disease Control and Prevention Division of Viral Diseases, Pathogen Discovery	Mili Sheth et al
EPI_ISL_1937819	USA/CA-CDC-2-4282750/2021	2021-04-08	North America	USA	CA-Los Angeles County Public Health Laboratory	Centers for Disease Control and Prevention Division of Viral Diseases, Pathogen Discovery	Mili Sheth et al
EPI_ISL_1937816	USA/CA-CDC-2-4282812/2021	2021-04-10	North America	USA	CA-Los Angeles County Public Health Laboratory	Centers for Disease Control and Prevention Division of Viral Diseases, Pathogen Discovery	Mili Sheth et al
EPI_ISL_1937827	USA/CA-CDC-2-4282817/2021	2021-04-01	North America	USA	CA-Los Angeles County Public Health Laboratory	Centers for Disease Control and Prevention Division of Viral Diseases, Pathogen Discovery	Mili Sheth et al
EPI_ISL_1937815	USA/CA-CDC-2-4282818/2021	2021-04-14	North America	USA	CA-Los Angeles County Public Health Laboratory	Centers for Disease Control and Prevention Division of Viral Diseases, Pathogen Discovery	Mili Sheth et al
EPI_ISL_1937824	USA/CA-CDC-2-4282827/2021	2021-04-14	North America	USA	CA-Los Angeles County Public Health Laboratory	Centers for Disease Control and Prevention Division of Viral Diseases, Pathogen Discovery	Mili Sheth et al
EPI_ISL_1937825	USA/CA-CDC-2-4282828/2021	2021-04-01	North America	USA	CA-Los Angeles County Public Health Laboratory	Centers for Disease Control and Prevention Division of Viral Diseases, Pathogen Discovery	Mili Sheth et al
EPI_ISL_1937818	USA/CA-CDC-2-4282829/2021	2021-04-07	North America	USA	CA-Los Angeles County Public Health Laboratory	Centers for Disease Control and Prevention Division of Viral Diseases, Pathogen Discovery	Mili Sheth et al
EPI_ISL_1937820	USA/CA-CDC-2-4282847/2021	2021-04-02	North America	USA	CA-Los Angeles County Public Health Laboratory	Centers for Disease Control and Prevention Division of Viral Diseases, Pathogen Discovery	Mili Sheth et al
EPI_ISL_1937813	USA/CA-CDC-2-4282904/2021	2021-04-03	North America	USA	CA-Los Angeles County Public Health Laboratory	Centers for Disease Control and Prevention Division of Viral Diseases, Pathogen Discovery	Mili Sheth et al
EPI_ISL_1937828	USA/CA-CDC-2-4282905/2021	2021-04-11	North America	USA	CA-Los Angeles County Public Health Laboratory	Centers for Disease Control and Prevention Division of Viral Diseases, Pathogen Discovery	Mili Sheth et al
EPI_ISL_1937817	USA/CA-CDC-2-4282910/2021	2021-04-10	North America	USA	CA-Los Angeles County Public Health Laboratory	Centers for Disease Control and Prevention Division of Viral Diseases, Pathogen Discovery	Mili Sheth et al
EPI_ISL_1937812	USA/CA-CDC-2-4282911/2021	2021-04-11	North America	USA	CA-Los Angeles County Public Health Laboratory	Centers for Disease Control and Prevention Division of Viral Diseases, Pathogen Discovery	Mili Sheth et al
EPI_ISL_1937823	USA/CA-CDC-2-4282923/2021	2021-04-03	North America	USA	CA-Los Angeles County Public Health Laboratory	Centers for Disease Control and Prevention Division of Viral Diseases, Pathogen Discovery	Mili Sheth et al
EPI_ISL_2018318	USA/CA-CDC-2-4307901/2021	2021-04-14	North America	USA	CDPH, Viral and Rickettsial Disease Laboratory	Centers for Disease Control and Prevention Division of Viral Diseases, Pathogen Discovery	Mili Sheth et al
EPI_ISL_2018315	USA/CA-CDC-2-4307902/2021	2021-04-08	North America	USA	CDPH, Viral and Rickettsial Disease Laboratory	Centers for Disease Control and Prevention Division of Viral Diseases, Pathogen Discovery	Mili Sheth et al
EPI_ISL_2018312	USA/CA-CDC-2-4307911/2021	2021-04-20	North America	USA	CDPH, Viral and Rickettsial Disease Laboratory	Centers for Disease Control and Prevention Division of Viral Diseases, Pathogen Discovery	Mili Sheth et al
EPI_ISL_2018320	USA/CA-CDC-2-4307912/2021	2021-03-26	North America	USA	CDPH, Viral and Rickettsial Disease Laboratory	Centers for Disease Control and Prevention Division of Viral Diseases, Pathogen Discovery	Mili Sheth et al
EPI_ISL_2018311	USA/CA-CDC-2-4307920/2021	2021-04-19	North America	USA	CDPH, Viral and Rickettsial Disease Laboratory	Centers for Disease Control and Prevention Division of Viral Diseases, Pathogen Discovery	Mili Sheth et al
EPI_ISL_2018322	USA/CA-CDC-2-4307932/2021	2021-04-18	North America	USA	CDPH, Viral and Rickettsial Disease Laboratory	Centers for Disease Control and Prevention Division of Viral Diseases, Pathogen Discovery	Mili Sheth et al
EPI_ISL_2018314	USA/CA-CDC-2-4307940/2021	2021-04-19	North America	USA	CDPH, Viral and Rickettsial Disease Laboratory	Centers for Disease Control and Prevention Division of Viral Diseases, Pathogen Discovery	Mili Sheth et al
EPI_ISL_2018323	USA/CA-CDC-2-4307941/2021	2021-04-16	North America	USA	CDPH, Viral and Rickettsial Disease Laboratory	Centers for Disease Control and Prevention Division of Viral Diseases, Pathogen Discovery	Mili Sheth et al
EPI_ISL_2018316	USA/CA-CDC-2-4307944/2021	2021-04-14	North America	USA	CDPH, Viral and Rickettsial Disease Laboratory	Centers for Disease Control and Prevention Division of Viral Diseases, Pathogen Discovery	Mili Sheth et al
EPI_ISL_2018321	USA/CA-CDC-2-4307947/2021	2021-03-26	North America	USA	CDPH, Viral and Rickettsial Disease Laboratory	Centers for Disease Control and Prevention Division of Viral Diseases, Pathogen Discovery	Mili Sheth et al
EPI_ISL_2018317	USA/CA-CDC-2-4307948/2021	2021-04-20	North America	USA	CDPH, Viral and Rickettsial Disease Laboratory	Centers for Disease Control and Prevention Division of Viral Diseases, Pathogen Discovery	Mili Sheth et al
EPI_ISL_2018325	USA/CA-CDC-2-4307949/2021	2021-03-26	North America	USA	CDPH, Viral and Rickettsial Disease Laboratory	Centers for Disease Control and Prevention Division of Viral Diseases, Pathogen Discovery	Mili Sheth et al
EPI_ISL_2018310	USA/CA-CDC-2-4307950/2021	2021-04-19	North America	USA	CDPH, Viral and Rickettsial Disease Laboratory	Centers for Disease Control and Prevention Division of Viral Diseases, Pathogen Discovery	Mili Sheth et al
EPI_ISL_2018319	USA/CA-CDC-2-4308009/2021	2021-03-27	North America	USA	CDPH, Viral and Rickettsial Disease Laboratory	Centers for Disease Control and Prevention Division of Viral Diseases, Pathogen Discovery	Mili Sheth et al
EPI_ISL_2018313	USA/CA-CDC-2-4308020/2021	2021-04-09	North America	USA	CDPH, Viral and Rickettsial Disease Laboratory	Centers for Disease Control and Prevention Division of Viral Diseases, Pathogen Discovery	Mili Sheth et al
EPI_ISL_2018324	USA/CA-CDC-2-4308029/2021	2021-04-13	North America	USA	CDPH, Viral and Rickettsial Disease Laboratory	Centers for Disease Control and Prevention Division of Viral Diseases, Pathogen Discovery	Mili Sheth et al
EPI_ISL_2105107	USA/CA-CDC-2-4331751/2021	2021-04-27	North America	USA	CA-Los Angeles County Public Health Laboratory	Centers for Disease Control and Prevention Division of Viral Diseases, Pathogen Discovery	Mili Sheth et al
EPI_ISL_2105108	USA/CA-CDC-2-4331752/2021	2021-04-21	North America	USA	CA-Los Angeles County Public Health Laboratory	Centers for Disease Control and Prevention Division of Viral Diseases, Pathogen Discovery	Mili Sheth et al
EPI_ISL_2105109	USA/CA-CDC-2-4331753/2021	2021-04-28	North America	USA	CA-Los Angeles County Public Health Laboratory	Centers for Disease Control and Prevention Division of Viral Diseases, Pathogen Discovery	Mili Sheth et al
EPI_ISL_2105128	USA/CA-CDC-2-4331782/2021	2021-04-12	North America	USA	CA-Los Angeles County Public Health Laboratory	Centers for Disease Control and Prevention Division of Viral Diseases, Pathogen Discovery	Mili Sheth et al
EPI_ISL_2105134	USA/CA-CDC-2-4331794/2021	2021-04-20	North America	USA	CA-Los Angeles County Public Health Laboratory	Centers for Disease Control and Prevention Division of Viral Diseases, Pathogen Discovery	Mili Sheth et al
EPI_ISL_2105135	USA/CA-CDC-2-4331795/2021	2021-04-29	North America	USA	CA-Los Angeles County Public Health Laboratory	Centers for Disease Control and Prevention Division of Viral Diseases, Pathogen Discovery	Mili Sheth et al
EPI_ISL_2105158	USA/CA-CDC-2-4331875/2021	2021-04-29	North America	USA	CA-Los Angeles County Public Health Laboratory	Centers for Disease Control and Prevention Division of Viral Diseases, Pathogen Discovery	Mili Sheth et al
EPI_ISL_2229190	USA/CA-CDC-2-4368943/2021	2021-05-04	North America	USA	CA-Los Angeles County Public Health Laboratory	Centers for Disease Control and Prevention Division of Viral Diseases, Pathogen Discovery	Mili Sheth et al
EPI_ISL_2229189	USA/CA-CDC-2-4369022/2021	2021-05-04	North America	USA	CA-Los Angeles County Public Health Laboratory	Centers for Disease Control and Prevention Division of Viral Diseases, Pathogen Discovery	Mili Sheth et al
EPI_ISL_2229193	USA/CA-CDC-2-4369024/2021	2021-04-21	North America	USA	CA-Los Angeles County Public Health Laboratory	Centers for Disease Control and Prevention Division of Viral Diseases, Pathogen Discovery	Mili Sheth et al
EPI_ISL_2229191	USA/CA-CDC-2-4369030/2021	2021-05-04	North America	USA	CA-Los Angeles County Public Health Laboratory	Centers for Disease Control and Prevention Division of Viral Diseases, Pathogen Discovery	Mili Sheth et al
EPI_ISL_2229192	USA/CA-CDC-2-4369039/2021	2021-05-04	North America	USA	CA-Los Angeles County Public Health Laboratory	Centers for Disease Control and Prevention Division of Viral Diseases, Pathogen Discovery	Mili Sheth et al
EPI_ISL_2248730	USA/CA-CDC-2-4369122/2021	2021-04-28	North America	USA	CA-Los Angeles County Public Health Laboratory	Centers for Disease Control and Prevention Division of Viral Diseases, Pathogen Discovery	Mili Sheth et al
EPI_ISL_2229146	USA/CA-CDC-2-4369137/2021	2021-05-01	North America	USA	"CDPH, Viral and Rickettsial Disease Laboratory"	Centers for Disease Control and Prevention Division of Viral Diseases, Pathogen Discovery	Mili Sheth et al
EPI_ISL_2229149	USA/CA-CDC-2-4369138/2021	2021-05-01	North America	USA	"CDPH, Viral and Rickettsial Disease Laboratory"	Centers for Disease Control and Prevention Division of Viral Diseases, Pathogen Discovery	Mili Sheth et al
EPI_ISL_2229155	USA/CA-CDC-2-4369140/2021	2021-04-26	North America	USA	"CDPH, Viral and Rickettsial Disease Laboratory"	Centers for Disease Control and Prevention Division of Viral Diseases, Pathogen Discovery	Mili Sheth et al
EPI_ISL_2229148	USA/CA-CDC-2-4369141/2021	2021-04-07	North America	USA	"CDPH, Viral and Rickettsial Disease Laboratory"	Centers for Disease Control and Prevention Division of Viral Diseases, Pathogen Discovery	Mili Sheth et al
EPI_ISL_2229154	USA/CA-CDC-2-4369217/2021	2021-04-30	North America	USA	"CDPH, Viral and Rickettsial Disease Laboratory"	Centers for Disease Control and Prevention Division of Viral Diseases, Pathogen Discovery	Mili Sheth et al
EPI_ISL_2229150	USA/CA-CDC-2-4369220/2021	2021-04-07	North America	USA	"CDPH, Viral and Rickettsial Disease Laboratory"	Centers for Disease Control and Prevention Division of Viral Diseases, Pathogen Discovery	Mili Sheth et al
EPI_ISL_2229145	USA/CA-CDC-2-4369222/2021	2021-05-02	North America	USA	"CDPH, Viral and Rickettsial Disease Laboratory"	Centers for Disease Control and Prevention Division of Viral Diseases, Pathogen Discovery	Mili Sheth et al
EPI_ISL_2229147	USA/CA-CDC-2-4369223/2021	2021-05-03	North America	USA	"CDPH, Viral and Rickettsial Disease Laboratory"	Centers for Disease Control and Prevention Division of Viral Diseases, Pathogen Discovery	Mili Sheth et al
EPI_ISL_2229153	USA/CA-CDC-2-4369225/2021	2021-04-30	North America	USA	"CDPH, Viral and Rickettsial Disease Laboratory"	Centers for Disease Control and Prevention Division of Viral Diseases, Pathogen Discovery	Mili Sheth et al
EPI_ISL_2229152	USA/CA-CDC-2-4369238/2021	2021-04-26	North America	USA	"CDPH, Viral and Rickettsial Disease Laboratory"	Centers for Disease Control and Prevention Division of Viral Diseases, Pathogen Discovery	Mili Sheth et al
EPI_ISL_2229157	USA/CA-CDC-2-4369239/2021	2021-05-03	North America	USA	"CDPH, Viral and Rickettsial Disease Laboratory"	Centers for Disease Control and Prevention Division of Viral Diseases, Pathogen Discovery	Mili Sheth et al
EPI_ISL_2229151	USA/CA-CDC-2-4369316/2021	2021-04-30	North America	USA	"CDPH, Viral and Rickettsial Disease Laboratory"	Centers for Disease Control and Prevention Division of Viral Diseases, Pathogen Discovery	Mili Sheth et al
EPI_ISL_2229144	USA/CA-CDC-2-4369350/2021	2021-04-30	North America	USA	"CDPH, Viral and Rickettsial Disease Laboratory"	Centers for Disease Control and Prevention Division of Viral Diseases, Pathogen Discovery	Mili Sheth et al
EPI_ISL_2248727	USA/CA-CDC-2-4369437/2021	2021-04-28	North America	USA	"CDPH, Viral and Rickettsial Disease Laboratory"	Centers for Disease Control and Prevention Division of Viral Diseases, Pathogen Discovery	Mili Sheth et al
EPI_ISL_2383986	USA/CA-CDC-2-4395900/2021	2021-05-08	North America	USA	CA-Los Angeles County Public Health Laboratory	Centers for Disease Control and Prevention Division of Viral Diseases, Pathogen Discovery	Mili Sheth et al
EPI_ISL_2383987	USA/CA-CDC-2-4395984/2021	2021-05-07	North America	USA	CA-Los Angeles County Public Health Laboratory	Centers for Disease Control and Prevention Division of Viral Diseases, Pathogen Discovery	Mili Sheth et al
EPI_ISL_2452031	USA/CA-CDC-2-4451191/2021	2021-05-04	North America	USA	CDPH, Viral and Rickettsial Disease Laboratory	Centers for Disease Control and Prevention Division of Viral Diseases, Pathogen Discovery	Mili Sheth et al
EPI_ISL_2452042	USA/CA-CDC-2-4451192/2021	2021-05-09	North America	USA	CDPH, Viral and Rickettsial Disease Laboratory	Centers for Disease Control and Prevention Division of Viral Diseases, Pathogen Discovery	Mili Sheth et al
EPI_ISL_2451891	USA/CA-CDC-2-4451199/2021	2021-05-13	North America	USA	CA-Los Angeles County Public Health Laboratory	Centers for Disease Control and Prevention Division of Viral Diseases, Pathogen Discovery	Mili Sheth et al
EPI_ISL_2452037	USA/CA-CDC-2-4451255/2021	2021-05-13	North America	USA	CDPH, Viral and Rickettsial Disease Laboratory	Centers for Disease Control and Prevention Division of Viral Diseases, Pathogen Discovery	Mili Sheth et al
EPI_ISL_2452038	USA/CA-CDC-2-4451256/2021	2021-05-17	North America	USA	CDPH, Viral and Rickettsial Disease Laboratory	Centers for Disease Control and Prevention Division of Viral Diseases, Pathogen Discovery	Mili Sheth et al
EPI_ISL_2452033	USA/CA-CDC-2-4451263/2021	2021-04-27	North America	USA	CDPH, Viral and Rickettsial Disease Laboratory	Centers for Disease Control and Prevention Division of Viral Diseases, Pathogen Discovery	Mili Sheth et al
EPI_ISL_2451890	USA/CA-CDC-2-4451264/2021	2021-05-16	North America	USA	CA-Los Angeles County Public Health Laboratory	Centers for Disease Control and Prevention Division of Viral Diseases, Pathogen Discovery	Mili Sheth et al
EPI_ISL_2451884	USA/CA-CDC-2-4451271/2021	2021-05-18	North America	USA	CA-Los Angeles County Public Health Laboratory	Centers for Disease Control and Prevention Division of Viral Diseases, Pathogen Discovery	Mili Sheth et al
EPI_ISL_2451886	USA/CA-CDC-2-4451277/2021	2021-05-13	North America	USA	CA-Los Angeles County Public Health Laboratory	Centers for Disease Control and Prevention Division of Viral Diseases, Pathogen Discovery	Mili Sheth et al
EPI_ISL_2452040	USA/CA-CDC-2-4451284/2021	2021-05-14	North America	USA	CDPH, Viral and Rickettsial Disease Laboratory	Centers for Disease Control and Prevention Division of Viral Diseases, Pathogen Discovery	Mili Sheth et al
EPI_ISL_2452030	USA/CA-CDC-2-4451287/2021	2021-05-18	North America	USA	CDPH, Viral and Rickettsial Disease Laboratory	Centers for Disease Control and Prevention Division of Viral Diseases, Pathogen Discovery	Mili Sheth et al
EPI_ISL_2452043	USA/CA-CDC-2-4451290/2021	2021-05-13	North America	USA	CDPH, Viral and Rickettsial Disease Laboratory	Centers for Disease Control and Prevention Division of Viral Diseases, Pathogen Discovery	Mili Sheth et al
EPI_ISL_2452045	USA/CA-CDC-2-4451292/2021	2021-05-14	North America	USA	CDPH, Viral and Rickettsial Disease Laboratory	Centers for Disease Control and Prevention Division of Viral Diseases, Pathogen Discovery	Mili Sheth et al
EPI_ISL_2451881	USA/CA-CDC-2-4451297/2021	2021-05-15	North America	USA	CA-Los Angeles County Public Health Laboratory	Centers for Disease Control and Prevention Division of Viral Diseases, Pathogen Discovery	Mili Sheth et al
EPI_ISL_2451883	USA/CA-CDC-2-4451298/2021	2021-05-11	North America	USA	CA-Los Angeles County Public Health Laboratory	Centers for Disease Control and Prevention Division of Viral Diseases, Pathogen Discovery	Mili Sheth et al
EPI_ISL_2452035	USA/CA-CDC-2-4451354/2021	2021-05-14	North America	USA	CDPH, Viral and Rickettsial Disease Laboratory	Centers for Disease Control and Prevention Division of Viral Diseases, Pathogen Discovery	Mili Sheth et al
EPI_ISL_2451895	USA/CA-CDC-2-4451361/2021	2021-05-18	North America	USA	CA-Los Angeles County Public Health Laboratory	Centers for Disease Control and Prevention Division of Viral Diseases, Pathogen Discovery	Mili Sheth et al
EPI_ISL_2451893	USA/CA-CDC-2-4451364/2021	2021-05-16	North America	USA	CA-Los Angeles County Public Health Laboratory	Centers for Disease Control and Prevention Division of Viral Diseases, Pathogen Discovery	Mili Sheth et al
EPI_ISL_2451888	USA/CA-CDC-2-4451380/2021	2021-05-20	North America	USA	CA-Los Angeles County Public Health Laboratory	Centers for Disease Control and Prevention Division of Viral Diseases, Pathogen Discovery	Mili Sheth et al
EPI_ISL_2452028	USA/CA-CDC-2-4451385/2021	2021-05-17	North America	USA	CDPH, Viral and Rickettsial Disease Laboratory	Centers for Disease Control and Prevention Division of Viral Diseases, Pathogen Discovery	Mili Sheth et al
EPI_ISL_2689932	USA/CA-CDC-2-4502848/2021	2021-05-19	North America	USA	CA-Los Angeles County Public Health Laboratory	Centers for Disease Control and Prevention Division of Viral Diseases, Pathogen Discovery	Mili Sheth et al
EPI_ISL_2689933	USA/CA-CDC-2-4502945/2021	2021-05-19	North America	USA	CA-Los Angeles County Public Health Laboratory	Centers for Disease Control and Prevention Division of Viral Diseases, Pathogen Discovery	Mili Sheth et al
EPI_ISL_2709557	USA/CA-CDC-2-4504191/2021	2021-05-26	North America	USA	CA-Los Angeles County Public Health Laboratory	Centers for Disease Control and Prevention Division of Viral Diseases, Pathogen Discovery	Mili Sheth et al
EPI_ISL_2788121	USA/CA-CDC-2-4524252/2021	2021-05-26	North America	USA	"CDPH, Viral and Rickettsial Disease Laboratory"	Centers for Disease Control and Prevention Division of Viral Diseases, Pathogen Discovery	Mili Sheth et al
EPI_ISL_2788103	USA/CA-CDC-2-4524260/2021	2021-05-24	North America	USA	"CDPH, Viral and Rickettsial Disease Laboratory"	Centers for Disease Control and Prevention Division of Viral Diseases, Pathogen Discovery	Mili Sheth et al
EPI_ISL_2788115	USA/CA-CDC-2-4524271/2021	2021-05-21	North America	USA	"CDPH, Viral and Rickettsial Disease Laboratory"	Centers for Disease Control and Prevention Division of Viral Diseases, Pathogen Discovery	Mili Sheth et al
EPI_ISL_2788109	USA/CA-CDC-2-4524281/2021	2021-05-27	North America	USA	"CDPH, Viral and Rickettsial Disease Laboratory"	Centers for Disease Control and Prevention Division of Viral Diseases, Pathogen Discovery	Mili Sheth et al
EPI_ISL_2788100	USA/CA-CDC-2-4524284/2021	2021-05-26	North America	USA	"CDPH, Viral and Rickettsial Disease Laboratory"	Centers for Disease Control and Prevention Division of Viral Diseases, Pathogen Discovery	Mili Sheth et al
EPI_ISL_2788112	USA/CA-CDC-2-4524351/2021	2021-05-27	North America	USA	"CDPH, Viral and Rickettsial Disease Laboratory"	Centers for Disease Control and Prevention Division of Viral Diseases, Pathogen Discovery	Mili Sheth et al
EPI_ISL_2788097	USA/CA-CDC-2-4524359/2021	2021-04-15	North America	USA	"CDPH, Viral and Rickettsial Disease Laboratory"	Centers for Disease Control and Prevention Division of Viral Diseases, Pathogen Discovery	Mili Sheth et al
EPI_ISL_2788118	USA/CA-CDC-2-4524368/2021	2021-04-16	North America	USA	"CDPH, Viral and Rickettsial Disease Laboratory"	Centers for Disease Control and Prevention Division of Viral Diseases, Pathogen Discovery	Mili Sheth et al
EPI_ISL_2788106	USA/CA-CDC-2-4524381/2021	2021-05-25	North America	USA	"CDPH, Viral and Rickettsial Disease Laboratory"	Centers for Disease Control and Prevention Division of Viral Diseases, Pathogen Discovery	Mili Sheth et al
EPI_ISL_2787321	USA/CA-CDC-2-4543493/2021	2021-06-03	North America	USA	CA-Los Angeles County Public Health Laboratory	Centers for Disease Control and Prevention Division of Viral Diseases, Pathogen Discovery	Mili Sheth et al
EPI_ISL_2787325	USA/CA-CDC-2-4543572/2021	2021-06-11	North America	USA	CA-Los Angeles County Public Health Laboratory	Centers for Disease Control and Prevention Division of Viral Diseases, Pathogen Discovery	Mili Sheth et al
EPI_ISL_2787328	USA/CA-CDC-2-4543662/2021	2021-05-26	North America	USA	CA-Los Angeles County Public Health Laboratory	Centers for Disease Control and Prevention Division of Viral Diseases, Pathogen Discovery	Mili Sheth et al
EPI_ISL_2787323	USA/CA-CDC-2-4543669/2021	2021-05-27	North America	USA	CA-Los Angeles County Public Health Laboratory	Centers for Disease Control and Prevention Division of Viral Diseases, Pathogen Discovery	Mili Sheth et al
EPI_ISL_3355124	USA/CA-CDC-2-4594842/2021	2021-06-08	North America	USA	"CDPH, Viral and Rickettsial Disease Laboratory"	Centers for Disease Control and Prevention Division of Viral Diseases, Pathogen Discovery	Mili Sheth et al
EPI_ISL_2987115	USA/CA-CDC-2-4594843/2021	2021-06-01	North America	USA	"CDPH, Viral and Rickettsial Disease Laboratory"	Centers for Disease Control and Prevention Division of Viral Diseases, Pathogen Discovery	Mili Sheth et al
EPI_ISL_2987112	USA/CA-CDC-2-4594905/2021	2021-06-08	North America	USA	"CDPH, Viral and Rickettsial Disease Laboratory"	Centers for Disease Control and Prevention Division of Viral Diseases, Pathogen Discovery	Mili Sheth et al
EPI_ISL_2986990	USA/CA-CDC-2-4594906/2021	2021-06-04	North America	USA	"CDPH, Viral and Rickettsial Disease Laboratory"	Centers for Disease Control and Prevention Division of Viral Diseases, Pathogen Discovery	Mili Sheth et al
EPI_ISL_2987113	USA/CA-CDC-2-4594914/2021	2021-06-11	North America	USA	"CDPH, Viral and Rickettsial Disease Laboratory"	Centers for Disease Control and Prevention Division of Viral Diseases, Pathogen Discovery	Mili Sheth et al
EPI_ISL_2987106	USA/CA-CDC-2-4594918/2021	2021-06-08	North America	USA	"CDPH, Viral and Rickettsial Disease Laboratory"	Centers for Disease Control and Prevention Division of Viral Diseases, Pathogen Discovery	Mili Sheth et al
EPI_ISL_2987107	USA/CA-CDC-2-4594926/2021	2021-06-02	North America	USA	"CDPH, Viral and Rickettsial Disease Laboratory"	Centers for Disease Control and Prevention Division of Viral Diseases, Pathogen Discovery	Mili Sheth et al
EPI_ISL_2987109	USA/CA-CDC-2-4594927/2021	2021-06-07	North America	USA	"CDPH, Viral and Rickettsial Disease Laboratory"	Centers for Disease Control and Prevention Division of Viral Diseases, Pathogen Discovery	Mili Sheth et al
EPI_ISL_2987104	USA/CA-CDC-2-4594946/2021	2021-06-05	North America	USA	"CDPH, Viral and Rickettsial Disease Laboratory"	Centers for Disease Control and Prevention Division of Viral Diseases, Pathogen Discovery	Mili Sheth et al
EPI_ISL_2987105	USA/CA-CDC-2-4594947/2021	2021-06-03	North America	USA	"CDPH, Viral and Rickettsial Disease Laboratory"	Centers for Disease Control and Prevention Division of Viral Diseases, Pathogen Discovery	Mili Sheth et al
EPI_ISL_2987108	USA/CA-CDC-2-4595003/2021	2021-06-10	North America	USA	"CDPH, Viral and Rickettsial Disease Laboratory"	Centers for Disease Control and Prevention Division of Viral Diseases, Pathogen Discovery	Mili Sheth et al
EPI_ISL_2987116	USA/CA-CDC-2-4595004/2021	2021-06-01	North America	USA	"CDPH, Viral and Rickettsial Disease Laboratory"	Centers for Disease Control and Prevention Division of Viral Diseases, Pathogen Discovery	Mili Sheth et al
EPI_ISL_2986991	USA/CA-CDC-2-4595006/2021	2021-06-08	North America	USA	"CDPH, Viral and Rickettsial Disease Laboratory"	Centers for Disease Control and Prevention Division of Viral Diseases, Pathogen Discovery	Mili Sheth et al
EPI_ISL_2987111	USA/CA-CDC-2-4595012/2021	2021-06-01	North America	USA	"CDPH, Viral and Rickettsial Disease Laboratory"	Centers for Disease Control and Prevention Division of Viral Diseases, Pathogen Discovery	Mili Sheth et al
EPI_ISL_3355130	USA/CA-CDC-2-4595013/2021	2021-06-07	North America	USA	"CDPH, Viral and Rickettsial Disease Laboratory"	Centers for Disease Control and Prevention Division of Viral Diseases, Pathogen Discovery	Mili Sheth et al
EPI_ISL_2987114	USA/CA-CDC-2-4595019/2021	2021-06-10	North America	USA	"CDPH, Viral and Rickettsial Disease Laboratory"	Centers for Disease Control and Prevention Division of Viral Diseases, Pathogen Discovery	Mili Sheth et al
EPI_ISL_2987103	USA/CA-CDC-2-4595024/2021	2021-06-02	North America	USA	"CDPH, Viral and Rickettsial Disease Laboratory"	Centers for Disease Control and Prevention Division of Viral Diseases, Pathogen Discovery	Mili Sheth et al
EPI_ISL_2987110	USA/CA-CDC-2-4595025/2021	2021-06-05	North America	USA	"CDPH, Viral and Rickettsial Disease Laboratory"	Centers for Disease Control and Prevention Division of Viral Diseases, Pathogen Discovery	Mili Sheth et al
EPI_ISL_3355336	USA/CA-CDC-2-4611670/2021	2021-06-29	North America	USA	"CDPH, Viral and Rickettsial Disease Laboratory"	Centers for Disease Control and Prevention Division of Viral Diseases, Pathogen Discovery	Mili Sheth et al
EPI_ISL_3355337	USA/CA-CDC-2-4611671/2021	2021-06-29	North America	USA	"CDPH, Viral and Rickettsial Disease Laboratory"	Centers for Disease Control and Prevention Division of Viral Diseases, Pathogen Discovery	Mili Sheth et al
EPI_ISL_3355338	USA/CA-CDC-2-4611672/2021	2021-06-23	North America	USA	"CDPH, Viral and Rickettsial Disease Laboratory"	Centers for Disease Control and Prevention Division of Viral Diseases, Pathogen Discovery	Mili Sheth et al
EPI_ISL_3355348	USA/CA-CDC-2-4611684/2021	2021-06-24	North America	USA	"CDPH, Viral and Rickettsial Disease Laboratory"	Centers for Disease Control and Prevention Division of Viral Diseases, Pathogen Discovery	Mili Sheth et al
EPI_ISL_3355349	USA/CA-CDC-2-4611685/2021	2021-06-10	North America	USA	"CDPH, Viral and Rickettsial Disease Laboratory"	Centers for Disease Control and Prevention Division of Viral Diseases, Pathogen Discovery	Mili Sheth et al
EPI_ISL_3355352	USA/CA-CDC-2-4611691/2021	2021-06-03	North America	USA	"CDPH, Viral and Rickettsial Disease Laboratory"	Centers for Disease Control and Prevention Division of Viral Diseases, Pathogen Discovery	Mili Sheth et al
EPI_ISL_3355353	USA/CA-CDC-2-4611692/2021	2021-06-27	North America	USA	"CDPH, Viral and Rickettsial Disease Laboratory"	Centers for Disease Control and Prevention Division of Viral Diseases, Pathogen Discovery	Mili Sheth et al
EPI_ISL_3355354	USA/CA-CDC-2-4611693/2021	2021-06-15	North America	USA	"CDPH, Viral and Rickettsial Disease Laboratory"	Centers for Disease Control and Prevention Division of Viral Diseases, Pathogen Discovery	Mili Sheth et al
EPI_ISL_3355365	USA/CA-CDC-2-4611754/2021	2021-06-28	North America	USA	"CDPH, Viral and Rickettsial Disease Laboratory"	Centers for Disease Control and Prevention Division of Viral Diseases, Pathogen Discovery	Mili Sheth et al
EPI_ISL_3355367	USA/CA-CDC-2-4611756/2021	2021-06-26	North America	USA	"CDPH, Viral and Rickettsial Disease Laboratory"	Centers for Disease Control and Prevention Division of Viral Diseases, Pathogen Discovery	Mili Sheth et al
EPI_ISL_3355382	USA/CA-CDC-2-4611773/2021	2021-06-20	North America	USA	"CDPH, Viral and Rickettsial Disease Laboratory"	Centers for Disease Control and Prevention Division of Viral Diseases, Pathogen Discovery	Mili Sheth et al
EPI_ISL_3355388	USA/CA-CDC-2-4611781/2021	2021-06-28	North America	USA	"CDPH, Viral and Rickettsial Disease Laboratory"	Centers for Disease Control and Prevention Division of Viral Diseases, Pathogen Discovery	Mili Sheth et al
EPI_ISL_3355389	USA/CA-CDC-2-4611782/2021	2021-06-22	North America	USA	"CDPH, Viral and Rickettsial Disease Laboratory"	Centers for Disease Control and Prevention Division of Viral Diseases, Pathogen Discovery	Mili Sheth et al
EPI_ISL_3355396	USA/CA-CDC-2-4611789/2021	2021-06-10	North America	USA	"CDPH, Viral and Rickettsial Disease Laboratory"	Centers for Disease Control and Prevention Division of Viral Diseases, Pathogen Discovery	Mili Sheth et al
EPI_ISL_3355397	USA/CA-CDC-2-4611790/2021	2021-06-26	North America	USA	"CDPH, Viral and Rickettsial Disease Laboratory"	Centers for Disease Control and Prevention Division of Viral Diseases, Pathogen Discovery	Mili Sheth et al
EPI_ISL_3355406	USA/CA-CDC-2-4611852/2021	2021-06-23	North America	USA	"CDPH, Viral and Rickettsial Disease Laboratory"	Centers for Disease Control and Prevention Division of Viral Diseases, Pathogen Discovery	Mili Sheth et al
EPI_ISL_3355407	USA/CA-CDC-2-4611853/2021	2021-06-28	North America	USA	"CDPH, Viral and Rickettsial Disease Laboratory"	Centers for Disease Control and Prevention Division of Viral Diseases, Pathogen Discovery	Mili Sheth et al
EPI_ISL_3491479	USA/CA-CDC-2-4718725/2021	2021-07-20	North America	USA	CA-Los Angeles County Public Health Laboratory	Centers for Disease Control and Prevention Division of Viral Diseases, Pathogen Discovery	Mili Sheth et al
EPI_ISL_3491487	USA/CA-CDC-2-4718729/2021	2021-07-20	North America	USA	CA-Los Angeles County Public Health Laboratory	Centers for Disease Control and Prevention Division of Viral Diseases, Pathogen Discovery	Mili Sheth et al
EPI_ISL_3491480	USA/CA-CDC-2-4718805/2021	2021-07-20	North America	USA	CA-Los Angeles County Public Health Laboratory	Centers for Disease Control and Prevention Division of Viral Diseases, Pathogen Discovery	Mili Sheth et al
EPI_ISL_3491486	USA/CA-CDC-2-4718808/2021	2021-07-20	North America	USA	CA-Los Angeles County Public Health Laboratory	Centers for Disease Control and Prevention Division of Viral Diseases, Pathogen Discovery	Mili Sheth et al
EPI_ISL_3491481	USA/CA-CDC-2-4718810/2021	2021-07-20	North America	USA	CA-Los Angeles County Public Health Laboratory	Centers for Disease Control and Prevention Division of Viral Diseases, Pathogen Discovery	Mili Sheth et al
EPI_ISL_3491478	USA/CA-CDC-2-4718811/2021	2021-07-22	North America	USA	CA-Los Angeles County Public Health Laboratory	Centers for Disease Control and Prevention Division of Viral Diseases, Pathogen Discovery	Mili Sheth et al
EPI_ISL_3491483	USA/CA-CDC-2-4718825/2021	2021-07-20	North America	USA	CA-Los Angeles County Public Health Laboratory	Centers for Disease Control and Prevention Division of Viral Diseases, Pathogen Discovery	Mili Sheth et al
EPI_ISL_3491482	USA/CA-CDC-2-4718827/2021	2021-07-22	North America	USA	CA-Los Angeles County Public Health Laboratory	Centers for Disease Control and Prevention Division of Viral Diseases, Pathogen Discovery	Mili Sheth et al
EPI_ISL_3491484	USA/CA-CDC-2-4718904/2021	2021-07-22	North America	USA	CA-Los Angeles County Public Health Laboratory	Centers for Disease Control and Prevention Division of Viral Diseases, Pathogen Discovery	Mili Sheth et al
EPI_ISL_3491485	USA/CA-CDC-2-4718908/2021	2021-07-20	North America	USA	CA-Los Angeles County Public Health Laboratory	Centers for Disease Control and Prevention Division of Viral Diseases, Pathogen Discovery	Mili Sheth et al
EPI_ISL_3812543	USA/CA-CDC-2-4782650/2021	2021-07-28	North America	USA	CA-Los Angeles County Public Health Laboratory	Centers for Disease Control and Prevention Division of Viral Diseases, Pathogen Discovery	Mili Sheth et al
EPI_ISL_3813490	USA/CA-CDC-2-4789629/2021	2021-08-03	North America	USA	"CDPH, Viral and Rickettsial Disease Laboratory"	Centers for Disease Control and Prevention Division of Viral Diseases, Pathogen Discovery	Mili Sheth et al
EPI_ISL_3813600	USA/CA-CDC-2-4789630/2021	2021-08-06	North America	USA	"CDPH, Viral and Rickettsial Disease Laboratory"	Centers for Disease Control and Prevention Division of Viral Diseases, Pathogen Discovery	Mili Sheth et al
EPI_ISL_3813573	USA/CA-CDC-2-4789632/2021	2021-08-06	North America	USA	"CDPH, Viral and Rickettsial Disease Laboratory"	Centers for Disease Control and Prevention Division of Viral Diseases, Pathogen Discovery	Mili Sheth et al
EPI_ISL_3813948	USA/CA-CDC-2-4789633/2021	2021-08-05	North America	USA	"CDPH, Viral and Rickettsial Disease Laboratory"	Centers for Disease Control and Prevention Division of Viral Diseases, Pathogen Discovery	Mili Sheth et al
EPI_ISL_3813486	USA/CA-CDC-2-4789709/2021	2021-08-04	North America	USA	"CDPH, Viral and Rickettsial Disease Laboratory"	Centers for Disease Control and Prevention Division of Viral Diseases, Pathogen Discovery	Mili Sheth et al
EPI_ISL_3813592	USA/CA-CDC-2-4789710/2021	2021-08-05	North America	USA	"CDPH, Viral and Rickettsial Disease Laboratory"	Centers for Disease Control and Prevention Division of Viral Diseases, Pathogen Discovery	Mili Sheth et al
EPI_ISL_3813582	USA/CA-CDC-2-4789711/2021	2021-08-08	North America	USA	"CDPH, Viral and Rickettsial Disease Laboratory"	Centers for Disease Control and Prevention Division of Viral Diseases, Pathogen Discovery	Mili Sheth et al
EPI_ISL_3813529	USA/CA-CDC-2-4789712/2021	2021-08-03	North America	USA	"CDPH, Viral and Rickettsial Disease Laboratory"	Centers for Disease Control and Prevention Division of Viral Diseases, Pathogen Discovery	Mili Sheth et al
EPI_ISL_3813689	USA/CA-CDC-2-4789718/2021	2021-08-05	North America	USA	"CDPH, Viral and Rickettsial Disease Laboratory"	Centers for Disease Control and Prevention Division of Viral Diseases, Pathogen Discovery	Mili Sheth et al
EPI_ISL_3813779	USA/CA-CDC-2-4789719/2021	2021-08-03	North America	USA	"CDPH, Viral and Rickettsial Disease Laboratory"	Centers for Disease Control and Prevention Division of Viral Diseases, Pathogen Discovery	Mili Sheth et al
EPI_ISL_3813532	USA/CA-CDC-2-4789720/2021	2021-08-08	North America	USA	"CDPH, Viral and Rickettsial Disease Laboratory"	Centers for Disease Control and Prevention Division of Viral Diseases, Pathogen Discovery	Mili Sheth et al
EPI_ISL_3813863	USA/CA-CDC-2-4789729/2021	2021-08-04	North America	USA	"CDPH, Viral and Rickettsial Disease Laboratory"	Centers for Disease Control and Prevention Division of Viral Diseases, Pathogen Discovery	Mili Sheth et al
EPI_ISL_3813518	USA/CA-CDC-2-4789730/2021	2021-08-06	North America	USA	"CDPH, Viral and Rickettsial Disease Laboratory"	Centers for Disease Control and Prevention Division of Viral Diseases, Pathogen Discovery	Mili Sheth et al
EPI_ISL_3813496	USA/CA-CDC-2-4789807/2021	2021-07-26	North America	USA	"CDPH, Viral and Rickettsial Disease Laboratory"	Centers for Disease Control and Prevention Division of Viral Diseases, Pathogen Discovery	Mili Sheth et al
EPI_ISL_3813554	USA/CA-CDC-2-4789809/2021	2021-08-09	North America	USA	"CDPH, Viral and Rickettsial Disease Laboratory"	Centers for Disease Control and Prevention Division of Viral Diseases, Pathogen Discovery	Mili Sheth et al
EPI_ISL_3813557	USA/CA-CDC-2-4789810/2021	2021-08-05	North America	USA	"CDPH, Viral and Rickettsial Disease Laboratory"	Centers for Disease Control and Prevention Division of Viral Diseases, Pathogen Discovery	Mili Sheth et al
EPI_ISL_3813804	USA/CA-CDC-2-4789811/2021	2021-08-04	North America	USA	"CDPH, Viral and Rickettsial Disease Laboratory"	Centers for Disease Control and Prevention Division of Viral Diseases, Pathogen Discovery	Mili Sheth et al
EPI_ISL_3813541	USA/CA-CDC-2-4791547/2021	2021-07-30	North America	USA	CA-Los Angeles County Public Health Laboratory	Centers for Disease Control and Prevention Division of Viral Diseases, Pathogen Discovery	Mili Sheth et al
EPI_ISL_3813727	USA/CA-CDC-2-4791548/2021	2021-07-27	North America	USA	CA-Los Angeles County Public Health Laboratory	Centers for Disease Control and Prevention Division of Viral Diseases, Pathogen Discovery	Mili Sheth et al
EPI_ISL_3813606	USA/CA-CDC-2-4791601/2021	2021-07-28	North America	USA	CA-Los Angeles County Public Health Laboratory	Centers for Disease Control and Prevention Division of Viral Diseases, Pathogen Discovery	Mili Sheth et al
EPI_ISL_3813759	USA/CA-CDC-2-4791627/2021	2021-07-28	North America	USA	CA-Los Angeles County Public Health Laboratory	Centers for Disease Control and Prevention Division of Viral Diseases, Pathogen Discovery	Mili Sheth et al
EPI_ISL_3813508	USA/CA-CDC-2-4791629/2021	2021-07-30	North America	USA	CA-Los Angeles County Public Health Laboratory	Centers for Disease Control and Prevention Division of Viral Diseases, Pathogen Discovery	Mili Sheth et al
EPI_ISL_3813495	USA/CA-CDC-2-4791630/2021	2021-07-27	North America	USA	CA-Los Angeles County Public Health Laboratory	Centers for Disease Control and Prevention Division of Viral Diseases, Pathogen Discovery	Mili Sheth et al
EPI_ISL_3813621	USA/CA-CDC-2-4791632/2021	2021-07-30	North America	USA	CA-Los Angeles County Public Health Laboratory	Centers for Disease Control and Prevention Division of Viral Diseases, Pathogen Discovery	Mili Sheth et al
EPI_ISL_3813492	USA/CA-CDC-2-4791633/2021	2021-07-29	North America	USA	CA-Los Angeles County Public Health Laboratory	Centers for Disease Control and Prevention Division of Viral Diseases, Pathogen Discovery	Mili Sheth et al
EPI_ISL_3813798	USA/CA-CDC-2-4791635/2021	2021-07-27	North America	USA	CA-Los Angeles County Public Health Laboratory	Centers for Disease Control and Prevention Division of Viral Diseases, Pathogen Discovery	Mili Sheth et al
EPI_ISL_3813921	USA/CA-CDC-2-4791638/2021	2021-07-29	North America	USA	CA-Los Angeles County Public Health Laboratory	Centers for Disease Control and Prevention Division of Viral Diseases, Pathogen Discovery	Mili Sheth et al
EPI_ISL_3813511	USA/CA-CDC-2-4791647/2021	2021-07-30	North America	USA	CA-Los Angeles County Public Health Laboratory	Centers for Disease Control and Prevention Division of Viral Diseases, Pathogen Discovery	Mili Sheth et al
EPI_ISL_3813668	USA/CA-CDC-2-4791648/2021	2021-07-27	North America	USA	CA-Los Angeles County Public Health Laboratory	Centers for Disease Control and Prevention Division of Viral Diseases, Pathogen Discovery	Mili Sheth et al
EPI_ISL_3813528	USA/CA-CDC-2-4791649/2021	2021-07-29	North America	USA	CA-Los Angeles County Public Health Laboratory	Centers for Disease Control and Prevention Division of Viral Diseases, Pathogen Discovery	Mili Sheth et al
EPI_ISL_3813856	USA/CA-CDC-2-4791728/2021	2021-07-29	North America	USA	CA-Los Angeles County Public Health Laboratory	Centers for Disease Control and Prevention Division of Viral Diseases, Pathogen Discovery	Mili Sheth et al
EPI_ISL_3813586	USA/CA-CDC-2-4791730/2021	2021-07-28	North America	USA	CA-Los Angeles County Public Health Laboratory	Centers for Disease Control and Prevention Division of Viral Diseases, Pathogen Discovery	Mili Sheth et al
EPI_ISL_3947669	USA/CA-CDC-2-4812654/2021	2021-07-27	North America	USA	CA-Los Angeles County Public Health Laboratory	Centers for Disease Control and Prevention Division of Viral Diseases, Pathogen Discovery	Mili Sheth et al
EPI_ISL_3947440	USA/CA-CDC-2-4812658/2021	2021-07-24	North America	USA	CA-Los Angeles County Public Health Laboratory	Centers for Disease Control and Prevention Division of Viral Diseases, Pathogen Discovery	Mili Sheth et al
EPI_ISL_3947141	USA/CA-CDC-2-4812672/2021	2021-07-27	North America	USA	CA-Los Angeles County Public Health Laboratory	Centers for Disease Control and Prevention Division of Viral Diseases, Pathogen Discovery	Mili Sheth et al
EPI_ISL_3947360	USA/CA-CDC-2-4812673/2021	2021-07-27	North America	USA	CA-Los Angeles County Public Health Laboratory	Centers for Disease Control and Prevention Division of Viral Diseases, Pathogen Discovery	Mili Sheth et al
EPI_ISL_3947332	USA/CA-CDC-2-4812674/2021	2021-07-23	North America	USA	CA-Los Angeles County Public Health Laboratory	Centers for Disease Control and Prevention Division of Viral Diseases, Pathogen Discovery	Mili Sheth et al
EPI_ISL_3947198	USA/CA-CDC-2-4812675/2021	2021-07-27	North America	USA	CA-Los Angeles County Public Health Laboratory	Centers for Disease Control and Prevention Division of Viral Diseases, Pathogen Discovery	Mili Sheth et al
EPI_ISL_3947511	USA/CA-CDC-2-4812680/2021	2021-07-26	North America	USA	CA-Los Angeles County Public Health Laboratory	Centers for Disease Control and Prevention Division of Viral Diseases, Pathogen Discovery	Mili Sheth et al
EPI_ISL_3947331	USA/CA-CDC-2-4812683/2021	2021-07-27	North America	USA	CA-Los Angeles County Public Health Laboratory	Centers for Disease Control and Prevention Division of Viral Diseases, Pathogen Discovery	Mili Sheth et al
EPI_ISL_3947531	USA/CA-CDC-2-4812686/2021	2021-07-26	North America	USA	CA-Los Angeles County Public Health Laboratory	Centers for Disease Control and Prevention Division of Viral Diseases, Pathogen Discovery	Mili Sheth et al
EPI_ISL_3947279	USA/CA-CDC-2-4812756/2021	2021-07-26	North America	USA	CA-Los Angeles County Public Health Laboratory	Centers for Disease Control and Prevention Division of Viral Diseases, Pathogen Discovery	Mili Sheth et al
EPI_ISL_3947337	USA/CA-CDC-2-4812757/2021	2021-07-26	North America	USA	CA-Los Angeles County Public Health Laboratory	Centers for Disease Control and Prevention Division of Viral Diseases, Pathogen Discovery	Mili Sheth et al
EPI_ISL_3947201	USA/CA-CDC-2-4812770/2021	2021-07-26	North America	USA	CA-Los Angeles County Public Health Laboratory	Centers for Disease Control and Prevention Division of Viral Diseases, Pathogen Discovery	Mili Sheth et al
EPI_ISL_3947278	USA/CA-CDC-2-4812773/2021	2021-07-23	North America	USA	CA-Los Angeles County Public Health Laboratory	Centers for Disease Control and Prevention Division of Viral Diseases, Pathogen Discovery	Mili Sheth et al
EPI_ISL_3947079	USA/CA-CDC-2-4812779/2021	2021-07-26	North America	USA	CA-Los Angeles County Public Health Laboratory	Centers for Disease Control and Prevention Division of Viral Diseases, Pathogen Discovery	Mili Sheth et al
EPI_ISL_3947088	USA/CA-CDC-2-4812780/2021	2021-07-23	North America	USA	CA-Los Angeles County Public Health Laboratory	Centers for Disease Control and Prevention Division of Viral Diseases, Pathogen Discovery	Mili Sheth et al
EPI_ISL_3947475	USA/CA-CDC-2-4812785/2021	2021-07-26	North America	USA	CA-Los Angeles County Public Health Laboratory	Centers for Disease Control and Prevention Division of Viral Diseases, Pathogen Discovery	Mili Sheth et al
EPI_ISL_3947706	USA/CA-CDC-2-4812789/2021	2021-07-26	North America	USA	CA-Los Angeles County Public Health Laboratory	Centers for Disease Control and Prevention Division of Viral Diseases, Pathogen Discovery	Mili Sheth et al
EPI_ISL_3947561	USA/CA-CDC-2-4812792/2021	2021-07-26	North America	USA	CA-Los Angeles County Public Health Laboratory	Centers for Disease Control and Prevention Division of Viral Diseases, Pathogen Discovery	Mili Sheth et al
EPI_ISL_3947218	USA/CA-CDC-2-4813251/2021	2021-08-02	North America	USA	CA-Los Angeles County Public Health Laboratory	Centers for Disease Control and Prevention Division of Viral Diseases, Pathogen Discovery	Mili Sheth et al
EPI_ISL_3947089	USA/CA-CDC-2-4813270/2021	2021-08-03	North America	USA	CA-Los Angeles County Public Health Laboratory	Centers for Disease Control and Prevention Division of Viral Diseases, Pathogen Discovery	Mili Sheth et al
EPI_ISL_3947377	USA/CA-CDC-2-4813271/2021	2021-08-04	North America	USA	CA-Los Angeles County Public Health Laboratory	Centers for Disease Control and Prevention Division of Viral Diseases, Pathogen Discovery	Mili Sheth et al
EPI_ISL_3947118	USA/CA-CDC-2-4813276/2021	2021-08-05	North America	USA	CA-Los Angeles County Public Health Laboratory	Centers for Disease Control and Prevention Division of Viral Diseases, Pathogen Discovery	Mili Sheth et al
EPI_ISL_3947159	USA/CA-CDC-2-4813277/2021	2021-08-04	North America	USA	CA-Los Angeles County Public Health Laboratory	Centers for Disease Control and Prevention Division of Viral Diseases, Pathogen Discovery	Mili Sheth et al
EPI_ISL_3947347	USA/CA-CDC-2-4813279/2021	2021-08-02	North America	USA	CA-Los Angeles County Public Health Laboratory	Centers for Disease Control and Prevention Division of Viral Diseases, Pathogen Discovery	Mili Sheth et al
EPI_ISL_3947304	USA/CA-CDC-2-4813295/2021	2021-08-02	North America	USA	CA-Los Angeles County Public Health Laboratory	Centers for Disease Control and Prevention Division of Viral Diseases, Pathogen Discovery	Mili Sheth et al
EPI_ISL_3947254	USA/CA-CDC-2-4813298/2021	2021-08-05	North America	USA	CA-Los Angeles County Public Health Laboratory	Centers for Disease Control and Prevention Division of Viral Diseases, Pathogen Discovery	Mili Sheth et al
EPI_ISL_3947322	USA/CA-CDC-2-4813361/2021	2021-08-04	North America	USA	CA-Los Angeles County Public Health Laboratory	Centers for Disease Control and Prevention Division of Viral Diseases, Pathogen Discovery	Mili Sheth et al
EPI_ISL_3947341	USA/CA-CDC-2-4813362/2021	2021-08-03	North America	USA	CA-Los Angeles County Public Health Laboratory	Centers for Disease Control and Prevention Division of Viral Diseases, Pathogen Discovery	Mili Sheth et al
EPI_ISL_3947125	USA/CA-CDC-2-4813369/2021	2021-08-02	North America	USA	CA-Los Angeles County Public Health Laboratory	Centers for Disease Control and Prevention Division of Viral Diseases, Pathogen Discovery	Mili Sheth et al
EPI_ISL_3947178	USA/CA-CDC-2-4813370/2021	2021-08-05	North America	USA	CA-Los Angeles County Public Health Laboratory	Centers for Disease Control and Prevention Division of Viral Diseases, Pathogen Discovery	Mili Sheth et al
EPI_ISL_3947516	USA/CA-CDC-2-4813374/2021	2021-07-31	North America	USA	CA-Los Angeles County Public Health Laboratory	Centers for Disease Control and Prevention Division of Viral Diseases, Pathogen Discovery	Mili Sheth et al
EPI_ISL_3947099	USA/CA-CDC-2-4813375/2021	2021-08-02	North America	USA	CA-Los Angeles County Public Health Laboratory	Centers for Disease Control and Prevention Division of Viral Diseases, Pathogen Discovery	Mili Sheth et al
EPI_ISL_3947358	USA/CA-CDC-2-4813376/2021	2021-08-04	North America	USA	CA-Los Angeles County Public Health Laboratory	Centers for Disease Control and Prevention Division of Viral Diseases, Pathogen Discovery	Mili Sheth et al
EPI_ISL_3947353	USA/CA-CDC-2-4813380/2021	2021-08-04	North America	USA	CA-Los Angeles County Public Health Laboratory	Centers for Disease Control and Prevention Division of Viral Diseases, Pathogen Discovery	Mili Sheth et al
EPI_ISL_3947701	USA/CA-CDC-2-4813381/2021	2021-08-02	North America	USA	CA-Los Angeles County Public Health Laboratory	Centers for Disease Control and Prevention Division of Viral Diseases, Pathogen Discovery	Mili Sheth et al
EPI_ISL_3947231	USA/CA-CDC-2-4813465/2021	2021-07-23	North America	USA	"CDPH, Viral and Rickettsial Disease Laboratory"	Centers for Disease Control and Prevention Division of Viral Diseases, Pathogen Discovery	Mili Sheth et al
EPI_ISL_3947082	USA/CA-CDC-2-4813552/2021	2021-07-25	North America	USA	"CDPH, Viral and Rickettsial Disease Laboratory"	Centers for Disease Control and Prevention Division of Viral Diseases, Pathogen Discovery	Mili Sheth et al
EPI_ISL_4201371	USA/CA-CDC-2-4848919/2021	2021-08-04	North America	USA	CA-Los Angeles County Public Health Laboratory	Centers for Disease Control and Prevention Division of Viral Diseases, Pathogen Discovery	Mili Sheth et al
EPI_ISL_4201228	USA/CA-CDC-2-4848920/2021	2021-08-05	North America	USA	CA-Los Angeles County Public Health Laboratory	Centers for Disease Control and Prevention Division of Viral Diseases, Pathogen Discovery	Mili Sheth et al
EPI_ISL_4201273	USA/CA-CDC-2-4848932/2021	2021-08-04	North America	USA	CA-Los Angeles County Public Health Laboratory	Centers for Disease Control and Prevention Division of Viral Diseases, Pathogen Discovery	Mili Sheth et al
EPI_ISL_4201383	USA/CA-CDC-2-4848933/2021	2021-08-05	North America	USA	CA-Los Angeles County Public Health Laboratory	Centers for Disease Control and Prevention Division of Viral Diseases, Pathogen Discovery	Mili Sheth et al
EPI_ISL_4201322	USA/CA-CDC-2-4848941/2021	2021-08-04	North America	USA	CA-Los Angeles County Public Health Laboratory	Centers for Disease Control and Prevention Division of Viral Diseases, Pathogen Discovery	Mili Sheth et al
EPI_ISL_4201351	USA/CA-CDC-2-4849001/2021	2021-08-05	North America	USA	CA-Los Angeles County Public Health Laboratory	Centers for Disease Control and Prevention Division of Viral Diseases, Pathogen Discovery	Mili Sheth et al
EPI_ISL_4201232	USA/CA-CDC-2-4849003/2021	2021-08-05	North America	USA	CA-Los Angeles County Public Health Laboratory	Centers for Disease Control and Prevention Division of Viral Diseases, Pathogen Discovery	Mili Sheth et al
EPI_ISL_4201310	USA/CA-CDC-2-4849004/2021	2021-08-06	North America	USA	CA-Los Angeles County Public Health Laboratory	Centers for Disease Control and Prevention Division of Viral Diseases, Pathogen Discovery	Mili Sheth et al
EPI_ISL_4201105	USA/CA-CDC-2-4849024/2021	2021-08-05	North America	USA	CA-Los Angeles County Public Health Laboratory	Centers for Disease Control and Prevention Division of Viral Diseases, Pathogen Discovery	Mili Sheth et al
EPI_ISL_4201102	USA/CA-CDC-2-4849030/2021	2021-08-04	North America	USA	CA-Los Angeles County Public Health Laboratory	Centers for Disease Control and Prevention Division of Viral Diseases, Pathogen Discovery	Mili Sheth et al
EPI_ISL_4201324	USA/CA-CDC-2-4849033/2021	2021-08-04	North America	USA	CA-Los Angeles County Public Health Laboratory	Centers for Disease Control and Prevention Division of Viral Diseases, Pathogen Discovery	Mili Sheth et al
EPI_ISL_4201100	USA/CA-CDC-2-4849040/2021	2021-07-27	North America	USA	CA-Los Angeles County Public Health Laboratory	Centers for Disease Control and Prevention Division of Viral Diseases, Pathogen Discovery	Mili Sheth et al
EPI_ISL_4201412	USA/CA-CDC-2-4849046/2021	2021-08-02	North America	USA	CA-Los Angeles County Public Health Laboratory	Centers for Disease Control and Prevention Division of Viral Diseases, Pathogen Discovery	Mili Sheth et al
EPI_ISL_4201111	USA/CA-CDC-2-4849101/2021	2021-08-05	North America	USA	CA-Los Angeles County Public Health Laboratory	Centers for Disease Control and Prevention Division of Viral Diseases, Pathogen Discovery	Mili Sheth et al
EPI_ISL_4201464	USA/CA-CDC-2-4849102/2021	2021-08-04	North America	USA	CA-Los Angeles County Public Health Laboratory	Centers for Disease Control and Prevention Division of Viral Diseases, Pathogen Discovery	Mili Sheth et al
EPI_ISL_4201270	USA/CA-CDC-2-4850049/2021	2021-08-21	North America	USA	"CDPH, Viral and Rickettsial Disease Laboratory"	Centers for Disease Control and Prevention Division of Viral Diseases, Pathogen Discovery	Mili Sheth et al
EPI_ISL_4201375	USA/CA-CDC-2-4850050/2021	2021-08-19	North America	USA	"CDPH, Viral and Rickettsial Disease Laboratory"	Centers for Disease Control and Prevention Division of Viral Diseases, Pathogen Discovery	Mili Sheth et al
EPI_ISL_4201341	USA/CA-CDC-2-4850051/2021	2021-08-19	North America	USA	"CDPH, Viral and Rickettsial Disease Laboratory"	Centers for Disease Control and Prevention Division of Viral Diseases, Pathogen Discovery	Mili Sheth et al
EPI_ISL_4201374	USA/CA-CDC-2-4850052/2021	2021-08-19	North America	USA	"CDPH, Viral and Rickettsial Disease Laboratory"	Centers for Disease Control and Prevention Division of Viral Diseases, Pathogen Discovery	Mili Sheth et al
EPI_ISL_4201227	USA/CA-CDC-2-4850058/2021	2021-08-19	North America	USA	"CDPH, Viral and Rickettsial Disease Laboratory"	Centers for Disease Control and Prevention Division of Viral Diseases, Pathogen Discovery	Mili Sheth et al
EPI_ISL_4201457	USA/CA-CDC-2-4850063/2021	2021-08-17	North America	USA	"CDPH, Viral and Rickettsial Disease Laboratory"	Centers for Disease Control and Prevention Division of Viral Diseases, Pathogen Discovery	Mili Sheth et al
EPI_ISL_4201363	USA/CA-CDC-2-4850064/2021	2021-08-18	North America	USA	"CDPH, Viral and Rickettsial Disease Laboratory"	Centers for Disease Control and Prevention Division of Viral Diseases, Pathogen Discovery	Mili Sheth et al
EPI_ISL_4201497	USA/CA-CDC-2-4850065/2021	2021-08-16	North America	USA	"CDPH, Viral and Rickettsial Disease Laboratory"	Centers for Disease Control and Prevention Division of Viral Diseases, Pathogen Discovery	Mili Sheth et al
EPI_ISL_4201213	USA/CA-CDC-2-4850070/2021	2021-08-19	North America	USA	"CDPH, Viral and Rickettsial Disease Laboratory"	Centers for Disease Control and Prevention Division of Viral Diseases, Pathogen Discovery	Mili Sheth et al
EPI_ISL_4201370	USA/CA-CDC-2-4850071/2021	2021-08-16	North America	USA	"CDPH, Viral and Rickettsial Disease Laboratory"	Centers for Disease Control and Prevention Division of Viral Diseases, Pathogen Discovery	Mili Sheth et al
EPI_ISL_4201284	USA/CA-CDC-2-4850073/2021	2021-08-18	North America	USA	"CDPH, Viral and Rickettsial Disease Laboratory"	Centers for Disease Control and Prevention Division of Viral Diseases, Pathogen Discovery	Mili Sheth et al
EPI_ISL_4201218	USA/CA-CDC-2-4850074/2021	2021-08-17	North America	USA	"CDPH, Viral and Rickettsial Disease Laboratory"	Centers for Disease Control and Prevention Division of Viral Diseases, Pathogen Discovery	Mili Sheth et al
EPI_ISL_4201420	USA/CA-CDC-2-4850075/2021	2021-08-16	North America	USA	"CDPH, Viral and Rickettsial Disease Laboratory"	Centers for Disease Control and Prevention Division of Viral Diseases, Pathogen Discovery	Mili Sheth et al
EPI_ISL_4201413	USA/CA-CDC-2-4850076/2021	2021-08-20	North America	USA	"CDPH, Viral and Rickettsial Disease Laboratory"	Centers for Disease Control and Prevention Division of Viral Diseases, Pathogen Discovery	Mili Sheth et al
EPI_ISL_4201264	USA/CA-CDC-2-4850077/2021	2021-08-21	North America	USA	"CDPH, Viral and Rickettsial Disease Laboratory"	Centers for Disease Control and Prevention Division of Viral Diseases, Pathogen Discovery	Mili Sheth et al
EPI_ISL_4201238	USA/CA-CDC-2-4850078/2021	2021-08-18	North America	USA	"CDPH, Viral and Rickettsial Disease Laboratory"	Centers for Disease Control and Prevention Division of Viral Diseases, Pathogen Discovery	Mili Sheth et al
EPI_ISL_4201064	USA/CA-CDC-2-4850079/2021	2021-08-18	North America	USA	"CDPH, Viral and Rickettsial Disease Laboratory"	Centers for Disease Control and Prevention Division of Viral Diseases, Pathogen Discovery	Mili Sheth et al
EPI_ISL_4201242	USA/CA-CDC-2-4850095/2021	2021-08-15	North America	USA	"CDPH, Viral and Rickettsial Disease Laboratory"	Centers for Disease Control and Prevention Division of Viral Diseases, Pathogen Discovery	Mili Sheth et al
EPI_ISL_4201381	USA/CA-CDC-2-4850096/2021	2021-08-18	North America	USA	"CDPH, Viral and Rickettsial Disease Laboratory"	Centers for Disease Control and Prevention Division of Viral Diseases, Pathogen Discovery	Mili Sheth et al
EPI_ISL_4201078	USA/CA-CDC-2-4850098/2021	2021-08-17	North America	USA	"CDPH, Viral and Rickettsial Disease Laboratory"	Centers for Disease Control and Prevention Division of Viral Diseases, Pathogen Discovery	Mili Sheth et al
EPI_ISL_4201366	USA/CA-CDC-2-4850152/2021	2021-08-16	North America	USA	"CDPH, Viral and Rickettsial Disease Laboratory"	Centers for Disease Control and Prevention Division of Viral Diseases, Pathogen Discovery	Mili Sheth et al
EPI_ISL_4201171	USA/CA-CDC-2-4850159/2021	2021-08-20	North America	USA	"CDPH, Viral and Rickettsial Disease Laboratory"	Centers for Disease Control and Prevention Division of Viral Diseases, Pathogen Discovery	Mili Sheth et al
EPI_ISL_4201093	USA/CA-CDC-2-4850161/2021	2021-08-18	North America	USA	"CDPH, Viral and Rickettsial Disease Laboratory"	Centers for Disease Control and Prevention Division of Viral Diseases, Pathogen Discovery	Mili Sheth et al
EPI_ISL_4201276	USA/CA-CDC-2-4850162/2021	2021-08-19	North America	USA	"CDPH, Viral and Rickettsial Disease Laboratory"	Centers for Disease Control and Prevention Division of Viral Diseases, Pathogen Discovery	Mili Sheth et al
EPI_ISL_4201126	USA/CA-CDC-2-4850163/2021	2021-08-16	North America	USA	"CDPH, Viral and Rickettsial Disease Laboratory"	Centers for Disease Control and Prevention Division of Viral Diseases, Pathogen Discovery	Mili Sheth et al
EPI_ISL_4201392	USA/CA-CDC-2-4850164/2021	2021-08-16	North America	USA	"CDPH, Viral and Rickettsial Disease Laboratory"	Centers for Disease Control and Prevention Division of Viral Diseases, Pathogen Discovery	Mili Sheth et al
EPI_ISL_4201193	USA/CA-CDC-2-4850168/2021	2021-08-19	North America	USA	"CDPH, Viral and Rickettsial Disease Laboratory"	Centers for Disease Control and Prevention Division of Viral Diseases, Pathogen Discovery	Mili Sheth et al
EPI_ISL_4201155	USA/CA-CDC-2-4850169/2021	2021-08-17	North America	USA	"CDPH, Viral and Rickettsial Disease Laboratory"	Centers for Disease Control and Prevention Division of Viral Diseases, Pathogen Discovery	Mili Sheth et al
EPI_ISL_4201415	USA/CA-CDC-2-4850170/2021	2021-08-18	North America	USA	"CDPH, Viral and Rickettsial Disease Laboratory"	Centers for Disease Control and Prevention Division of Viral Diseases, Pathogen Discovery	Mili Sheth et al
EPI_ISL_4201256	USA/CA-CDC-2-4850174/2021	2021-08-18	North America	USA	"CDPH, Viral and Rickettsial Disease Laboratory"	Centers for Disease Control and Prevention Division of Viral Diseases, Pathogen Discovery	Mili Sheth et al
EPI_ISL_4201332	USA/CA-CDC-2-4850175/2021	2021-08-19	North America	USA	"CDPH, Viral and Rickettsial Disease Laboratory"	Centers for Disease Control and Prevention Division of Viral Diseases, Pathogen Discovery	Mili Sheth et al
EPI_ISL_4201097	USA/CA-CDC-2-4850176/2021	2021-08-22	North America	USA	"CDPH, Viral and Rickettsial Disease Laboratory"	Centers for Disease Control and Prevention Division of Viral Diseases, Pathogen Discovery	Mili Sheth et al
EPI_ISL_4201145	USA/CA-CDC-2-4850180/2021	2021-08-17	North America	USA	"CDPH, Viral and Rickettsial Disease Laboratory"	Centers for Disease Control and Prevention Division of Viral Diseases, Pathogen Discovery	Mili Sheth et al
EPI_ISL_4201247	USA/CA-CDC-2-4850181/2021	2021-08-17	North America	USA	"CDPH, Viral and Rickettsial Disease Laboratory"	Centers for Disease Control and Prevention Division of Viral Diseases, Pathogen Discovery	Mili Sheth et al
EPI_ISL_4201071	USA/CA-CDC-2-4850183/2021	2021-08-12	North America	USA	"CDPH, Viral and Rickettsial Disease Laboratory"	Centers for Disease Control and Prevention Division of Viral Diseases, Pathogen Discovery	Mili Sheth et al
EPI_ISL_4458072	USA/CA-CDC-2-4887835/2021	2021-08-16	North America	USA	CA-Los Angeles County Public Health Laboratory	Centers for Disease Control and Prevention Division of Viral Diseases, Pathogen Discovery	Dakota Howard et al
EPI_ISL_4458027	USA/CA-CDC-2-4887849/2021	2021-08-16	North America	USA	CA-Los Angeles County Public Health Laboratory	Centers for Disease Control and Prevention Division of Viral Diseases, Pathogen Discovery	Dakota Howard et al
EPI_ISL_4457944	USA/CA-CDC-2-4887905/2021	2021-08-16	North America	USA	CA-Los Angeles County Public Health Laboratory	Centers for Disease Control and Prevention Division of Viral Diseases, Pathogen Discovery	Dakota Howard et al
EPI_ISL_4458124	USA/CA-CDC-2-4887906/2021	2021-08-16	North America	USA	CA-Los Angeles County Public Health Laboratory	Centers for Disease Control and Prevention Division of Viral Diseases, Pathogen Discovery	Dakota Howard et al
EPI_ISL_4458194	USA/CA-CDC-2-4887918/2021	2021-08-16	North America	USA	CA-Los Angeles County Public Health Laboratory	Centers for Disease Control and Prevention Division of Viral Diseases, Pathogen Discovery	Dakota Howard et al
EPI_ISL_4458068	USA/CA-CDC-2-4887920/2021	2021-08-16	North America	USA	CA-Los Angeles County Public Health Laboratory	Centers for Disease Control and Prevention Division of Viral Diseases, Pathogen Discovery	Dakota Howard et al
EPI_ISL_4458067	USA/CA-CDC-2-4887937/2021	2021-08-16	North America	USA	CA-Los Angeles County Public Health Laboratory	Centers for Disease Control and Prevention Division of Viral Diseases, Pathogen Discovery	Dakota Howard et al
EPI_ISL_4458001	USA/CA-CDC-2-4887939/2021	2021-08-13	North America	USA	CA-Los Angeles County Public Health Laboratory	Centers for Disease Control and Prevention Division of Viral Diseases, Pathogen Discovery	Dakota Howard et al
EPI_ISL_4457988	USA/CA-CDC-2-4887944/2021	2021-08-13	North America	USA	CA-Los Angeles County Public Health Laboratory	Centers for Disease Control and Prevention Division of Viral Diseases, Pathogen Discovery	Dakota Howard et al
EPI_ISL_4458191	USA/CA-CDC-2-4887945/2021	2021-08-17	North America	USA	CA-Los Angeles County Public Health Laboratory	Centers for Disease Control and Prevention Division of Viral Diseases, Pathogen Discovery	Dakota Howard et al
EPI_ISL_4458179	USA/CA-CDC-2-4887946/2021	2021-08-16	North America	USA	CA-Los Angeles County Public Health Laboratory	Centers for Disease Control and Prevention Division of Viral Diseases, Pathogen Discovery	Dakota Howard et al
EPI_ISL_4458028	USA/CA-CDC-2-4888003/2021	2021-08-16	North America	USA	CA-Los Angeles County Public Health Laboratory	Centers for Disease Control and Prevention Division of Viral Diseases, Pathogen Discovery	Dakota Howard et al
EPI_ISL_4458117	USA/CA-CDC-2-4888004/2021	2021-08-16	North America	USA	CA-Los Angeles County Public Health Laboratory	Centers for Disease Control and Prevention Division of Viral Diseases, Pathogen Discovery	Dakota Howard et al
EPI_ISL_4458005	USA/CA-CDC-2-4888015/2021	2021-08-14	North America	USA	CA-Los Angeles County Public Health Laboratory	Centers for Disease Control and Prevention Division of Viral Diseases, Pathogen Discovery	Dakota Howard et al
EPI_ISL_4458073	USA/CA-CDC-2-4888016/2021	2021-08-16	North America	USA	CA-Los Angeles County Public Health Laboratory	Centers for Disease Control and Prevention Division of Viral Diseases, Pathogen Discovery	Dakota Howard et al
EPI_ISL_4457989	USA/CA-CDC-2-4888017/2021	2021-08-17	North America	USA	CA-Los Angeles County Public Health Laboratory	Centers for Disease Control and Prevention Division of Viral Diseases, Pathogen Discovery	Dakota Howard et al
EPI_ISL_4539551	USA/CA-CDC-2-4912561/2021	2021-08-19	North America	USA	CA-Los Angeles County Public Health Laboratory	Centers for Disease Control and Prevention Division of Viral Diseases, Pathogen Discovery	Mili Sheth et al
EPI_ISL_4539553	USA/CA-CDC-2-4912567/2021	2021-08-19	North America	USA	CA-Los Angeles County Public Health Laboratory	Centers for Disease Control and Prevention Division of Viral Diseases, Pathogen Discovery	Mili Sheth et al
EPI_ISL_4539546	USA/CA-CDC-2-4912574/2021	2021-08-18	North America	USA	CA-Los Angeles County Public Health Laboratory	Centers for Disease Control and Prevention Division of Viral Diseases, Pathogen Discovery	Mili Sheth et al
EPI_ISL_4539544	USA/CA-CDC-2-4912575/2021	2021-08-17	North America	USA	CA-Los Angeles County Public Health Laboratory	Centers for Disease Control and Prevention Division of Viral Diseases, Pathogen Discovery	Mili Sheth et al
EPI_ISL_4539542	USA/CA-CDC-2-4912587/2021	2021-08-17	North America	USA	CA-Los Angeles County Public Health Laboratory	Centers for Disease Control and Prevention Division of Viral Diseases, Pathogen Discovery	Mili Sheth et al
EPI_ISL_4539543	USA/CA-CDC-2-4912595/2021	2021-08-17	North America	USA	CA-Los Angeles County Public Health Laboratory	Centers for Disease Control and Prevention Division of Viral Diseases, Pathogen Discovery	Mili Sheth et al
EPI_ISL_4539552	USA/CA-CDC-2-4912596/2021	2021-08-19	North America	USA	CA-Los Angeles County Public Health Laboratory	Centers for Disease Control and Prevention Division of Viral Diseases, Pathogen Discovery	Mili Sheth et al
EPI_ISL_4539550	USA/CA-CDC-2-4912665/2021	2021-08-18	North America	USA	CA-Los Angeles County Public Health Laboratory	Centers for Disease Control and Prevention Division of Viral Diseases, Pathogen Discovery	Mili Sheth et al
EPI_ISL_4539539	USA/CA-CDC-2-4912666/2021	2021-08-17	North America	USA	CA-Los Angeles County Public Health Laboratory	Centers for Disease Control and Prevention Division of Viral Diseases, Pathogen Discovery	Mili Sheth et al
EPI_ISL_4539549	USA/CA-CDC-2-4912672/2021	2021-08-18	North America	USA	CA-Los Angeles County Public Health Laboratory	Centers for Disease Control and Prevention Division of Viral Diseases, Pathogen Discovery	Mili Sheth et al
EPI_ISL_4539545	USA/CA-CDC-2-4912673/2021	2021-08-17	North America	USA	CA-Los Angeles County Public Health Laboratory	Centers for Disease Control and Prevention Division of Viral Diseases, Pathogen Discovery	Mili Sheth et al
EPI_ISL_4539540	USA/CA-CDC-2-4912681/2021	2021-08-17	North America	USA	CA-Los Angeles County Public Health Laboratory	Centers for Disease Control and Prevention Division of Viral Diseases, Pathogen Discovery	Mili Sheth et al
EPI_ISL_4539547	USA/CA-CDC-2-4912682/2021	2021-08-18	North America	USA	CA-Los Angeles County Public Health Laboratory	Centers for Disease Control and Prevention Division of Viral Diseases, Pathogen Discovery	Mili Sheth et al
EPI_ISL_4539554	USA/CA-CDC-2-4912688/2021	2021-08-19	North America	USA	CA-Los Angeles County Public Health Laboratory	Centers for Disease Control and Prevention Division of Viral Diseases, Pathogen Discovery	Mili Sheth et al
EPI_ISL_4539548	USA/CA-CDC-2-4912694/2021	2021-08-18	North America	USA	CA-Los Angeles County Public Health Laboratory	Centers for Disease Control and Prevention Division of Viral Diseases, Pathogen Discovery	Mili Sheth et al
EPI_ISL_4824398	USA/CA-CDC-2-4945224/2021	2021-08-31	North America	USA	CDPH, Viral and Rickettsial Disease Laboratory	Centers for Disease Control and Prevention Division of Viral Diseases, Pathogen Discovery	Mili Sheth et al
EPI_ISL_4824436	USA/CA-CDC-2-4945229/2021	2021-09-04	North America	USA	CDPH, Viral and Rickettsial Disease Laboratory	Centers for Disease Control and Prevention Division of Viral Diseases, Pathogen Discovery	Mili Sheth et al
EPI_ISL_4824311	USA/CA-CDC-2-4945231/2021	2021-07-29	North America	USA	CDPH, Viral and Rickettsial Disease Laboratory	Centers for Disease Control and Prevention Division of Viral Diseases, Pathogen Discovery	Mili Sheth et al
EPI_ISL_4824320	USA/CA-CDC-2-4945233/2021	2021-08-14	North America	USA	CDPH, Viral and Rickettsial Disease Laboratory	Centers for Disease Control and Prevention Division of Viral Diseases, Pathogen Discovery	Mili Sheth et al
EPI_ISL_4824327	USA/CA-CDC-2-4945234/2021	2021-08-16	North America	USA	CDPH, Viral and Rickettsial Disease Laboratory	Centers for Disease Control and Prevention Division of Viral Diseases, Pathogen Discovery	Mili Sheth et al
EPI_ISL_4824479	USA/CA-CDC-2-4945235/2021	2021-09-07	North America	USA	CDPH, Viral and Rickettsial Disease Laboratory	Centers for Disease Control and Prevention Division of Viral Diseases, Pathogen Discovery	Mili Sheth et al
EPI_ISL_4824316	USA/CA-CDC-2-4945236/2021	2021-08-12	North America	USA	CDPH, Viral and Rickettsial Disease Laboratory	Centers for Disease Control and Prevention Division of Viral Diseases, Pathogen Discovery	Mili Sheth et al
EPI_ISL_4824321	USA/CA-CDC-2-4945237/2021	2021-08-14	North America	USA	CDPH, Viral and Rickettsial Disease Laboratory	Centers for Disease Control and Prevention Division of Viral Diseases, Pathogen Discovery	Mili Sheth et al
EPI_ISL_4824396	USA/CA-CDC-2-4945243/2021	2021-08-31	North America	USA	CDPH, Viral and Rickettsial Disease Laboratory	Centers for Disease Control and Prevention Division of Viral Diseases, Pathogen Discovery	Mili Sheth et al
EPI_ISL_4824428	USA/CA-CDC-2-4945244/2021	2021-09-03	North America	USA	CDPH, Viral and Rickettsial Disease Laboratory	Centers for Disease Control and Prevention Division of Viral Diseases, Pathogen Discovery	Mili Sheth et al
EPI_ISL_4824378	USA/CA-CDC-2-4945246/2021	2021-08-30	North America	USA	CDPH, Viral and Rickettsial Disease Laboratory	Centers for Disease Control and Prevention Division of Viral Diseases, Pathogen Discovery	Mili Sheth et al
EPI_ISL_4824309	USA/CA-CDC-2-4945250/2021	2021-07-28	North America	USA	CDPH, Viral and Rickettsial Disease Laboratory	Centers for Disease Control and Prevention Division of Viral Diseases, Pathogen Discovery	Mili Sheth et al
EPI_ISL_4824423	USA/CA-CDC-2-4945301/2021	2021-09-02	North America	USA	CDPH, Viral and Rickettsial Disease Laboratory	Centers for Disease Control and Prevention Division of Viral Diseases, Pathogen Discovery	Mili Sheth et al
EPI_ISL_4824318	USA/CA-CDC-2-4945302/2021	2021-08-13	North America	USA	CDPH, Viral and Rickettsial Disease Laboratory	Centers for Disease Control and Prevention Division of Viral Diseases, Pathogen Discovery	Mili Sheth et al
EPI_ISL_4824395	USA/CA-CDC-2-4945304/2021	2021-08-31	North America	USA	CDPH, Viral and Rickettsial Disease Laboratory	Centers for Disease Control and Prevention Division of Viral Diseases, Pathogen Discovery	Mili Sheth et al
EPI_ISL_4824392	USA/CA-CDC-2-4945305/2021	2021-08-31	North America	USA	CDPH, Viral and Rickettsial Disease Laboratory	Centers for Disease Control and Prevention Division of Viral Diseases, Pathogen Discovery	Mili Sheth et al
EPI_ISL_4824437	USA/CA-CDC-2-4945307/2021	2021-09-04	North America	USA	CDPH, Viral and Rickettsial Disease Laboratory	Centers for Disease Control and Prevention Division of Viral Diseases, Pathogen Discovery	Mili Sheth et al
EPI_ISL_4824324	USA/CA-CDC-2-4945313/2021	2021-08-15	North America	USA	CDPH, Viral and Rickettsial Disease Laboratory	Centers for Disease Control and Prevention Division of Viral Diseases, Pathogen Discovery	Mili Sheth et al
EPI_ISL_4824323	USA/CA-CDC-2-4945314/2021	2021-08-15	North America	USA	CDPH, Viral and Rickettsial Disease Laboratory	Centers for Disease Control and Prevention Division of Viral Diseases, Pathogen Discovery	Mili Sheth et al
EPI_ISL_4824331	USA/CA-CDC-2-4945315/2021	2021-08-18	North America	USA	CDPH, Viral and Rickettsial Disease Laboratory	Centers for Disease Control and Prevention Division of Viral Diseases, Pathogen Discovery	Mili Sheth et al
EPI_ISL_4824315	USA/CA-CDC-2-4945316/2021	2021-08-11	North America	USA	CDPH, Viral and Rickettsial Disease Laboratory	Centers for Disease Control and Prevention Division of Viral Diseases, Pathogen Discovery	Mili Sheth et al
EPI_ISL_4824317	USA/CA-CDC-2-4945317/2021	2021-08-13	North America	USA	CDPH, Viral and Rickettsial Disease Laboratory	Centers for Disease Control and Prevention Division of Viral Diseases, Pathogen Discovery	Mili Sheth et al
EPI_ISL_4824468	USA/CA-CDC-2-4945319/2021	2021-09-07	North America	USA	CDPH, Viral and Rickettsial Disease Laboratory	Centers for Disease Control and Prevention Division of Viral Diseases, Pathogen Discovery	Mili Sheth et al
EPI_ISL_4824325	USA/CA-CDC-2-4945320/2021	2021-08-15	North America	USA	CDPH, Viral and Rickettsial Disease Laboratory	Centers for Disease Control and Prevention Division of Viral Diseases, Pathogen Discovery	Mili Sheth et al
EPI_ISL_4824443	USA/CA-CDC-2-4945321/2021	2021-09-05	North America	USA	CDPH, Viral and Rickettsial Disease Laboratory	Centers for Disease Control and Prevention Division of Viral Diseases, Pathogen Discovery	Mili Sheth et al
EPI_ISL_4824322	USA/CA-CDC-2-4945322/2021	2021-08-14	North America	USA	CDPH, Viral and Rickettsial Disease Laboratory	Centers for Disease Control and Prevention Division of Viral Diseases, Pathogen Discovery	Mili Sheth et al
EPI_ISL_4824363	USA/CA-CDC-2-4945323/2021	2021-08-26	North America	USA	CDPH, Viral and Rickettsial Disease Laboratory	Centers for Disease Control and Prevention Division of Viral Diseases, Pathogen Discovery	Mili Sheth et al
EPI_ISL_4824429	USA/CA-CDC-2-4945326/2021	2021-09-03	North America	USA	CDPH, Viral and Rickettsial Disease Laboratory	Centers for Disease Control and Prevention Division of Viral Diseases, Pathogen Discovery	Mili Sheth et al
EPI_ISL_4824312	USA/CA-CDC-2-4945327/2021	2021-07-30	North America	USA	CDPH, Viral and Rickettsial Disease Laboratory	Centers for Disease Control and Prevention Division of Viral Diseases, Pathogen Discovery	Mili Sheth et al
EPI_ISL_4824441	USA/CA-CDC-2-4945331/2021	2021-09-04	North America	USA	CDPH, Viral and Rickettsial Disease Laboratory	Centers for Disease Control and Prevention Division of Viral Diseases, Pathogen Discovery	Mili Sheth et al
EPI_ISL_4824319	USA/CA-CDC-2-4945332/2021	2021-08-13	North America	USA	CDPH, Viral and Rickettsial Disease Laboratory	Centers for Disease Control and Prevention Division of Viral Diseases, Pathogen Discovery	Mili Sheth et al
EPI_ISL_4824329	USA/CA-CDC-2-4945333/2021	2021-08-16	North America	USA	CDPH, Viral and Rickettsial Disease Laboratory	Centers for Disease Control and Prevention Division of Viral Diseases, Pathogen Discovery	Mili Sheth et al
EPI_ISL_4824435	USA/CA-CDC-2-4945340/2021	2021-09-04	North America	USA	CDPH, Viral and Rickettsial Disease Laboratory	Centers for Disease Control and Prevention Division of Viral Diseases, Pathogen Discovery	Mili Sheth et al
EPI_ISL_4824310	USA/CA-CDC-2-4945341/2021	2021-07-28	North America	USA	CDPH, Viral and Rickettsial Disease Laboratory	Centers for Disease Control and Prevention Division of Viral Diseases, Pathogen Discovery	Mili Sheth et al
EPI_ISL_4824414	USA/CA-CDC-2-4945342/2021	2021-09-01	North America	USA	CDPH, Viral and Rickettsial Disease Laboratory	Centers for Disease Control and Prevention Division of Viral Diseases, Pathogen Discovery	Mili Sheth et al
EPI_ISL_4824430	USA/CA-CDC-2-4945343/2021	2021-09-03	North America	USA	CDPH, Viral and Rickettsial Disease Laboratory	Centers for Disease Control and Prevention Division of Viral Diseases, Pathogen Discovery	Mili Sheth et al
EPI_ISL_4824422	USA/CA-CDC-2-4945349/2021	2021-09-02	North America	USA	CDPH, Viral and Rickettsial Disease Laboratory	Centers for Disease Control and Prevention Division of Viral Diseases, Pathogen Discovery	Mili Sheth et al
EPI_ISL_4824420	USA/CA-CDC-2-4945350/2021	2021-09-02	North America	USA	CDPH, Viral and Rickettsial Disease Laboratory	Centers for Disease Control and Prevention Division of Viral Diseases, Pathogen Discovery	Mili Sheth et al
EPI_ISL_4824402	USA/CA-CDC-2-4945401/2021	2021-08-31	North America	USA	CDPH, Viral and Rickettsial Disease Laboratory	Centers for Disease Control and Prevention Division of Viral Diseases, Pathogen Discovery	Mili Sheth et al
EPI_ISL_4824308	USA/CA-CDC-2-4945404/2021	2021-07-28	North America	USA	CDPH, Viral and Rickettsial Disease Laboratory	Centers for Disease Control and Prevention Division of Viral Diseases, Pathogen Discovery	Mili Sheth et al
EPI_ISL_4824434	USA/CA-CDC-2-4945405/2021	2021-09-04	North America	USA	CDPH, Viral and Rickettsial Disease Laboratory	Centers for Disease Control and Prevention Division of Viral Diseases, Pathogen Discovery	Mili Sheth et al
EPI_ISL_4824425	USA/CA-CDC-2-4945409/2021	2021-09-02	North America	USA	CDPH, Viral and Rickettsial Disease Laboratory	Centers for Disease Control and Prevention Division of Viral Diseases, Pathogen Discovery	Mili Sheth et al
EPI_ISL_4824307	USA/CA-CDC-2-4945410/2021	2021-07-26	North America	USA	CDPH, Viral and Rickettsial Disease Laboratory	Centers for Disease Control and Prevention Division of Viral Diseases, Pathogen Discovery	Mili Sheth et al
EPI_ISL_4824339	USA/CA-CDC-2-4945411/2021	2021-08-21	North America	USA	CDPH, Viral and Rickettsial Disease Laboratory	Centers for Disease Control and Prevention Division of Viral Diseases, Pathogen Discovery	Mili Sheth et al
EPI_ISL_4824438	USA/CA-CDC-2-4945412/2021	2021-09-04	North America	USA	CDPH, Viral and Rickettsial Disease Laboratory	Centers for Disease Control and Prevention Division of Viral Diseases, Pathogen Discovery	Mili Sheth et al
EPI_ISL_4824340	USA/CA-CDC-2-4945413/2021	2021-08-22	North America	USA	CDPH, Viral and Rickettsial Disease Laboratory	Centers for Disease Control and Prevention Division of Viral Diseases, Pathogen Discovery	Mili Sheth et al
EPI_ISL_4824314	USA/CA-CDC-2-4945414/2021	2021-08-10	North America	USA	CDPH, Viral and Rickettsial Disease Laboratory	Centers for Disease Control and Prevention Division of Viral Diseases, Pathogen Discovery	Mili Sheth et al
EPI_ISL_4824326	USA/CA-CDC-2-4945415/2021	2021-08-15	North America	USA	CDPH, Viral and Rickettsial Disease Laboratory	Centers for Disease Control and Prevention Division of Viral Diseases, Pathogen Discovery	Mili Sheth et al
EPI_ISL_419554	USA/CA-CDC-2602/2020	2020-02-26	North America	USA	California Department of Public Health	Pathogen Discovery, Respiratory Viruses Branch, Division of Viral Diseases, Centers for Disease Control and Prevention	Ying Tao et al
EPI_ISL_408008	USA/CA-CDC-3/2020	2020-01-29	North America	USA	California Department of Health	Pathogen Discovery, Respiratory Viruses Branch, Division of Viral Diseases, Centers for Disease Control and Prevention	Krista Queen et al
EPI_ISL_408009	USA/CA-CDC-4/2020	2020-01-29	North America	USA	California Department of Health	Pathogen Discovery, Respiratory Viruses Branch, Division of Viral Diseases, Centers for Disease Control and Prevention	Krista Queen et al
EPI_ISL_1373852	USA/CA-CDC-4001535-001/2021	2021-01-29	North America	USA	CDPH, Viral and Rickettsial Disease Laboratory	Genomics and Discovery, Respiratory Viruses Branch, Division of Viral Diseases, Centers for Disease Control and Prevention	Ying Tao et al
EPI_ISL_1373868	USA/CA-CDC-4001536-001/2021	2021-01-30	North America	USA	CDPH, Viral and Rickettsial Disease Laboratory	Genomics and Discovery, Respiratory Viruses Branch, Division of Viral Diseases, Centers for Disease Control and Prevention	Ying Tao et al
EPI_ISL_1373874	USA/CA-CDC-4001540-001/2021	2021-01-31	North America	USA	CDPH, Viral and Rickettsial Disease Laboratory	Genomics and Discovery, Respiratory Viruses Branch, Division of Viral Diseases, Centers for Disease Control and Prevention	Ying Tao et al
EPI_ISL_1373859	USA/CA-CDC-4001542-001/2021	2021-02-01	North America	USA	CDPH, Viral and Rickettsial Disease Laboratory	Genomics and Discovery, Respiratory Viruses Branch, Division of Viral Diseases, Centers for Disease Control and Prevention	Ying Tao et al
EPI_ISL_1373866	USA/CA-CDC-4001545-001/2021	2021-01-31	North America	USA	CDPH, Viral and Rickettsial Disease Laboratory	Genomics and Discovery, Respiratory Viruses Branch, Division of Viral Diseases, Centers for Disease Control and Prevention	Ying Tao et al
EPI_ISL_1373871	USA/CA-CDC-4001546-001/2021	2021-02-01	North America	USA	CDPH, Viral and Rickettsial Disease Laboratory	Genomics and Discovery, Respiratory Viruses Branch, Division of Viral Diseases, Centers for Disease Control and Prevention	Ying Tao et al
EPI_ISL_1373839	USA/CA-CDC-4001547-001/2021	2021-02-01	North America	USA	CDPH, Viral and Rickettsial Disease Laboratory	Genomics and Discovery, Respiratory Viruses Branch, Division of Viral Diseases, Centers for Disease Control and Prevention	Ying Tao et al
EPI_ISL_1373876	USA/CA-CDC-4001548-001/2021	2021-02-05	North America	USA	CDPH, Viral and Rickettsial Disease Laboratory	Genomics and Discovery, Respiratory Viruses Branch, Division of Viral Diseases, Centers for Disease Control and Prevention	Ying Tao et al
EPI_ISL_1373864	USA/CA-CDC-4001551-001/2021	2021-02-04	North America	USA	CDPH, Viral and Rickettsial Disease Laboratory	Genomics and Discovery, Respiratory Viruses Branch, Division of Viral Diseases, Centers for Disease Control and Prevention	Ying Tao et al
EPI_ISL_1373878	USA/CA-CDC-4001554-001/2021	2021-02-05	North America	USA	CDPH, Viral and Rickettsial Disease Laboratory	Genomics and Discovery, Respiratory Viruses Branch, Division of Viral Diseases, Centers for Disease Control and Prevention	Ying Tao et al
EPI_ISL_1373842	USA/CA-CDC-4001566-001/2021	2021-02-07	North America	USA	CDPH, Viral and Rickettsial Disease Laboratory	Genomics and Discovery, Respiratory Viruses Branch, Division of Viral Diseases, Centers for Disease Control and Prevention	Ying Tao et al
EPI_ISL_1373855	USA/CA-CDC-4001567-001/2021	2021-02-07	North America	USA	CDPH, Viral and Rickettsial Disease Laboratory	Genomics and Discovery, Respiratory Viruses Branch, Division of Viral Diseases, Centers for Disease Control and Prevention	Ying Tao et al
EPI_ISL_1373867	USA/CA-CDC-4001568-001/2021	2021-02-08	North America	USA	CDPH, Viral and Rickettsial Disease Laboratory	Genomics and Discovery, Respiratory Viruses Branch, Division of Viral Diseases, Centers for Disease Control and Prevention	Ying Tao et al
EPI_ISL_1373844	USA/CA-CDC-4001570-001/2021	2021-02-09	North America	USA	CDPH, Viral and Rickettsial Disease Laboratory	Genomics and Discovery, Respiratory Viruses Branch, Division of Viral Diseases, Centers for Disease Control and Prevention	Ying Tao et al
EPI_ISL_1373843	USA/CA-CDC-4001576-001/2021	2021-02-08	North America	USA	CDPH, Viral and Rickettsial Disease Laboratory	Genomics and Discovery, Respiratory Viruses Branch, Division of Viral Diseases, Centers for Disease Control and Prevention	Ying Tao et al
EPI_ISL_1373860	USA/CA-CDC-4001580-001/2021	2021-02-08	North America	USA	CDPH, Viral and Rickettsial Disease Laboratory	Genomics and Discovery, Respiratory Viruses Branch, Division of Viral Diseases, Centers for Disease Control and Prevention	Ying Tao et al
EPI_ISL_1373869	USA/CA-CDC-4001581-001/2021	2021-02-09	North America	USA	CDPH, Viral and Rickettsial Disease Laboratory	Genomics and Discovery, Respiratory Viruses Branch, Division of Viral Diseases, Centers for Disease Control and Prevention	Ying Tao et al
EPI_ISL_1373841	USA/CA-CDC-4001600-001/2021	2021-02-16	North America	USA	CDPH, Viral and Rickettsial Disease Laboratory	Genomics and Discovery, Respiratory Viruses Branch, Division of Viral Diseases, Centers for Disease Control and Prevention	Ying Tao et al
EPI_ISL_1373814	USA/CA-CDC-4032815-001/2021	2021-02-17	North America	USA	CDPH, Viral and Rickettsial Disease Laboratory	Genomics and Discovery, Respiratory Viruses Branch, Division of Viral Diseases, Centers for Disease Control and Prevention	Ying Tao et al
EPI_ISL_1373741	USA/CA-CDC-4032817-001/2021	2021-02-17	North America	USA	CDPH, Viral and Rickettsial Disease Laboratory	Genomics and Discovery, Respiratory Viruses Branch, Division of Viral Diseases, Centers for Disease Control and Prevention	Ying Tao et al
EPI_ISL_1373726	USA/CA-CDC-4032818-001/2021	2021-02-17	North America	USA	CDPH, Viral and Rickettsial Disease Laboratory	Genomics and Discovery, Respiratory Viruses Branch, Division of Viral Diseases, Centers for Disease Control and Prevention	Ying Tao et al
EPI_ISL_1373770	USA/CA-CDC-4032819-001/2021	2021-02-17	North America	USA	CDPH, Viral and Rickettsial Disease Laboratory	Genomics and Discovery, Respiratory Viruses Branch, Division of Viral Diseases, Centers for Disease Control and Prevention	Ying Tao et al
EPI_ISL_1373813	USA/CA-CDC-4032830-001/2021	2021-02-19	North America	USA	CDPH, Viral and Rickettsial Disease Laboratory	Genomics and Discovery, Respiratory Viruses Branch, Division of Viral Diseases, Centers for Disease Control and Prevention	Ying Tao et al
EPI_ISL_1373751	USA/CA-CDC-4032843-001/2021	2021-02-20	North America	USA	CDPH, Viral and Rickettsial Disease Laboratory	Genomics and Discovery, Respiratory Viruses Branch, Division of Viral Diseases, Centers for Disease Control and Prevention	Ying Tao et al
EPI_ISL_1373837	USA/CA-CDC-4032846-001/2021	2021-02-21	North America	USA	CDPH, Viral and Rickettsial Disease Laboratory	Genomics and Discovery, Respiratory Viruses Branch, Division of Viral Diseases, Centers for Disease Control and Prevention	Ying Tao et al
EPI_ISL_1373816	USA/CA-CDC-4032850-001/2021	2021-02-21	North America	USA	CDPH, Viral and Rickettsial Disease Laboratory	Genomics and Discovery, Respiratory Viruses Branch, Division of Viral Diseases, Centers for Disease Control and Prevention	Ying Tao et al
EPI_ISL_1373801	USA/CA-CDC-4032873-001/2021	2021-02-24	North America	USA	CDPH, Viral and Rickettsial Disease Laboratory	Genomics and Discovery, Respiratory Viruses Branch, Division of Viral Diseases, Centers for Disease Control and Prevention	Ying Tao et al
EPI_ISL_1373776	USA/CA-CDC-4032875-001/2021	2021-02-24	North America	USA	CDPH, Viral and Rickettsial Disease Laboratory	Genomics and Discovery, Respiratory Viruses Branch, Division of Viral Diseases, Centers for Disease Control and Prevention	Ying Tao et al
EPI_ISL_1373828	USA/CA-CDC-4032879-001/2021	2021-02-23	North America	USA	CDPH, Viral and Rickettsial Disease Laboratory	Genomics and Discovery, Respiratory Viruses Branch, Division of Viral Diseases, Centers for Disease Control and Prevention	Ying Tao et al
EPI_ISL_1373780	USA/CA-CDC-4032881-001/2021	2021-02-27	North America	USA	CDPH, Viral and Rickettsial Disease Laboratory	Genomics and Discovery, Respiratory Viruses Branch, Division of Viral Diseases, Centers for Disease Control and Prevention	Ying Tao et al
EPI_ISL_1373787	USA/CA-CDC-4032884-001/2021	2021-02-28	North America	USA	CDPH, Viral and Rickettsial Disease Laboratory	Genomics and Discovery, Respiratory Viruses Branch, Division of Viral Diseases, Centers for Disease Control and Prevention	Ying Tao et al
EPI_ISL_1373804	USA/CA-CDC-4032885-001/2021	2021-02-28	North America	USA	CDPH, Viral and Rickettsial Disease Laboratory	Genomics and Discovery, Respiratory Viruses Branch, Division of Viral Diseases, Centers for Disease Control and Prevention	Ying Tao et al
EPI_ISL_1373739	USA/CA-CDC-4032886-001/2021	2021-02-27	North America	USA	CDPH, Viral and Rickettsial Disease Laboratory	Genomics and Discovery, Respiratory Viruses Branch, Division of Viral Diseases, Centers for Disease Control and Prevention	Ying Tao et al
EPI_ISL_1373737	USA/CA-CDC-4032887-001/2021	2021-03-01	North America	USA	CDPH, Viral and Rickettsial Disease Laboratory	Genomics and Discovery, Respiratory Viruses Branch, Division of Viral Diseases, Centers for Disease Control and Prevention	Ying Tao et al
EPI_ISL_1373786	USA/CA-CDC-4032888-001/2021	2021-03-01	North America	USA	CDPH, Viral and Rickettsial Disease Laboratory	Genomics and Discovery, Respiratory Viruses Branch, Division of Viral Diseases, Centers for Disease Control and Prevention	Ying Tao et al
EPI_ISL_1911360	USA/CA-CDC-4048729-001/2021	2021-03-05	North America	USA	CDPH, Viral and Rickettsial Disease Laboratory	Pathogen Discovery, Respiratory Viruses Branch, Division of Viral Diseases, Centers for Disease Control and Prevention	Anna Kelleher et al
EPI_ISL_1805736	USA/CA-CDC-4067720-001/2021	2021-03-29	North America	USA	County of San Diego Health and Human Services Agency	Pathogen Discovery, Respiratory Viruses Branch, Division of Viral Diseases, Centers for Disease Control and Prevention	Ying Tao et al
EPI_ISL_1805738	USA/CA-CDC-4067721-001/2021	2021-03-29	North America	USA	County of San Diego Health and Human Services Agency	Pathogen Discovery, Respiratory Viruses Branch, Division of Viral Diseases, Centers for Disease Control and Prevention	Ying Tao et al
EPI_ISL_1805739	USA/CA-CDC-4067722-001/2021	2021-03-29	North America	USA	County of San Diego Health and Human Services Agency	Pathogen Discovery, Respiratory Viruses Branch, Division of Viral Diseases, Centers for Disease Control and Prevention	Ying Tao et al
EPI_ISL_1968661	USA/CA-CDC-4067725-001/2021	2021-03-30	North America	USA	County of San Diego Health and Human Services Agency	Pathogen Discovery, Respiratory Viruses Branch, Division of Viral Diseases, Centers for Disease Control and Prevention	Anna Kelleher et al
EPI_ISL_1910465	USA/CA-CDC-4067729-001/2021	2021-03-30	North America	USA	County of San Diego Health and Human Services Agency	Pathogen Discovery, Respiratory Viruses Branch, Division of Viral Diseases, Centers for Disease Control and Prevention	Anna Kelleher et al
EPI_ISL_1805730	USA/CA-CDC-4067732-001/2021	2021-03-29	North America	USA	County of San Diego Health and Human Services Agency	Pathogen Discovery, Respiratory Viruses Branch, Division of Viral Diseases, Centers for Disease Control and Prevention	Ying Tao et al
EPI_ISL_1805731	USA/CA-CDC-4067734-001/2021	2021-03-29	North America	USA	County of San Diego Health and Human Services Agency	Pathogen Discovery, Respiratory Viruses Branch, Division of Viral Diseases, Centers for Disease Control and Prevention	Ying Tao et al
EPI_ISL_1805732	USA/CA-CDC-4067735-001/2021	2021-03-29	North America	USA	County of San Diego Health and Human Services Agency	Pathogen Discovery, Respiratory Viruses Branch, Division of Viral Diseases, Centers for Disease Control and Prevention	Ying Tao et al
EPI_ISL_1805733	USA/CA-CDC-4067737-001/2021	2021-03-29	North America	USA	County of San Diego Health and Human Services Agency	Pathogen Discovery, Respiratory Viruses Branch, Division of Viral Diseases, Centers for Disease Control and Prevention	Ying Tao et al
EPI_ISL_1910452	USA/CA-CDC-4067740-001/2021	2021-03-20	North America	USA	County of San Diego Health and Human Services Agency	Pathogen Discovery, Respiratory Viruses Branch, Division of Viral Diseases, Centers for Disease Control and Prevention	Anna Kelleher et al
EPI_ISL_1805723	USA/CA-CDC-4067746-001/2021	2021-03-20	North America	USA	County of San Diego Health and Human Services Agency	Pathogen Discovery, Respiratory Viruses Branch, Division of Viral Diseases, Centers for Disease Control and Prevention	Ying Tao et al
EPI_ISL_1805724	USA/CA-CDC-4067749-001/2021	2021-03-26	North America	USA	County of San Diego Health and Human Services Agency	Pathogen Discovery, Respiratory Viruses Branch, Division of Viral Diseases, Centers for Disease Control and Prevention	Ying Tao et al
EPI_ISL_1910462	USA/CA-CDC-4067750-001/2021	2021-03-26	North America	USA	County of San Diego Health and Human Services Agency	Pathogen Discovery, Respiratory Viruses Branch, Division of Viral Diseases, Centers for Disease Control and Prevention	Anna Kelleher et al
EPI_ISL_1805725	USA/CA-CDC-4067751-001/2021	2021-03-26	North America	USA	County of San Diego Health and Human Services Agency	Pathogen Discovery, Respiratory Viruses Branch, Division of Viral Diseases, Centers for Disease Control and Prevention	Ying Tao et al
EPI_ISL_1805726	USA/CA-CDC-4067752-001/2021	2021-03-26	North America	USA	County of San Diego Health and Human Services Agency	Pathogen Discovery, Respiratory Viruses Branch, Division of Viral Diseases, Centers for Disease Control and Prevention	Ying Tao et al
EPI_ISL_1910459	USA/CA-CDC-4067771-001/2021	2021-03-24	North America	USA	County of San Diego Health and Human Services Agency	Pathogen Discovery, Respiratory Viruses Branch, Division of Viral Diseases, Centers for Disease Control and Prevention	Anna Kelleher et al
EPI_ISL_1910460	USA/CA-CDC-4067777-001/2021	2021-03-24	North America	USA	County of San Diego Health and Human Services Agency	Pathogen Discovery, Respiratory Viruses Branch, Division of Viral Diseases, Centers for Disease Control and Prevention	Anna Kelleher et al
EPI_ISL_1910461	USA/CA-CDC-4067780-001/2021	2021-03-24	North America	USA	County of San Diego Health and Human Services Agency	Pathogen Discovery, Respiratory Viruses Branch, Division of Viral Diseases, Centers for Disease Control and Prevention	Anna Kelleher et al
EPI_ISL_1910451	USA/CA-CDC-4067786-001/2021	2021-03-16	North America	USA	County of San Diego Health and Human Services Agency	Pathogen Discovery, Respiratory Viruses Branch, Division of Viral Diseases, Centers for Disease Control and Prevention	Anna Kelleher et al
EPI_ISL_1805719	USA/CA-CDC-4067796-001/2021	2021-03-16	North America	USA	County of San Diego Health and Human Services Agency	Pathogen Discovery, Respiratory Viruses Branch, Division of Viral Diseases, Centers for Disease Control and Prevention	Ying Tao et al
EPI_ISL_1805734	USA/CA-CDC-4067801-001/2021	2021-03-27	North America	USA	County of San Diego Health and Human Services Agency	Pathogen Discovery, Respiratory Viruses Branch, Division of Viral Diseases, Centers for Disease Control and Prevention	Ying Tao et al
EPI_ISL_1805735	USA/CA-CDC-4067802-001/2021	2021-03-27	North America	USA	County of San Diego Health and Human Services Agency	Pathogen Discovery, Respiratory Viruses Branch, Division of Viral Diseases, Centers for Disease Control and Prevention	Ying Tao et al
EPI_ISL_1910454	USA/CA-CDC-4067813-001/2021	2021-03-20	North America	USA	County of San Diego Health and Human Services Agency	Pathogen Discovery, Respiratory Viruses Branch, Division of Viral Diseases, Centers for Disease Control and Prevention	Anna Kelleher et al
EPI_ISL_1910455	USA/CA-CDC-4067814-001/2021	2021-03-20	North America	USA	County of San Diego Health and Human Services Agency	Pathogen Discovery, Respiratory Viruses Branch, Division of Viral Diseases, Centers for Disease Control and Prevention	Anna Kelleher et al
EPI_ISL_1805728	USA/CA-CDC-4067826-001/2021	2021-03-17	North America	USA	County of San Diego Health and Human Services Agency	Pathogen Discovery, Respiratory Viruses Branch, Division of Viral Diseases, Centers for Disease Control and Prevention	Ying Tao et al
EPI_ISL_1805727	USA/CA-CDC-4067827-001/2021	2021-03-18	North America	USA	County of San Diego Health and Human Services Agency	Pathogen Discovery, Respiratory Viruses Branch, Division of Viral Diseases, Centers for Disease Control and Prevention	Ying Tao et al
EPI_ISL_1805722	USA/CA-CDC-4067830-001/2021	2021-03-22	North America	USA	County of San Diego Health and Human Services Agency	Pathogen Discovery, Respiratory Viruses Branch, Division of Viral Diseases, Centers for Disease Control and Prevention	Ying Tao et al
EPI_ISL_1910456	USA/CA-CDC-4067842-001/2021	2021-03-23	North America	USA	County of San Diego Health and Human Services Agency	Pathogen Discovery, Respiratory Viruses Branch, Division of Viral Diseases, Centers for Disease Control and Prevention	Anna Kelleher et al
EPI_ISL_1805729	USA/CA-CDC-4067844-001/2021	2021-03-17	North America	USA	County of San Diego Health and Human Services Agency	Pathogen Discovery, Respiratory Viruses Branch, Division of Viral Diseases, Centers for Disease Control and Prevention	Ying Tao et al
EPI_ISL_1910463	USA/CA-CDC-4067845-001/2021	2021-03-17	North America	USA	County of San Diego Health and Human Services Agency	Pathogen Discovery, Respiratory Viruses Branch, Division of Viral Diseases, Centers for Disease Control and Prevention	Anna Kelleher et al
EPI_ISL_1805720	USA/CA-CDC-4067846-001/2021	2021-03-18	North America	USA	County of San Diego Health and Human Services Agency	Pathogen Discovery, Respiratory Viruses Branch, Division of Viral Diseases, Centers for Disease Control and Prevention	Ying Tao et al
EPI_ISL_2228091	USA/CA-CDC-4067860-001/2021	2021-03-19	North America	USA	CDPH, Viral and Rickettsial Disease Laboratory	Pathogen Discovery, Respiratory Viruses Branch, Division of Viral Diseases, Centers for Disease Control and Prevention	Yan Li et al
EPI_ISL_1805737	USA/CA-CDC-4067867-001/2021	2021-03-27	North America	USA	County of San Diego Health and Human Services Agency	Pathogen Discovery, Respiratory Viruses Branch, Division of Viral Diseases, Centers for Disease Control and Prevention	Ying Tao et al
EPI_ISL_1910466	USA/CA-CDC-4067868-001/2021	2021-03-27	North America	USA	County of San Diego Health and Human Services Agency	Pathogen Discovery, Respiratory Viruses Branch, Division of Viral Diseases, Centers for Disease Control and Prevention	Anna Kelleher et al
EPI_ISL_1910464	USA/CA-CDC-4067879-001/2021	2021-03-30	North America	USA	County of San Diego Health and Human Services Agency	Pathogen Discovery, Respiratory Viruses Branch, Division of Viral Diseases, Centers for Disease Control and Prevention	Anna Kelleher et al
EPI_ISL_2101802	USA/CA-CDC-4097489-001/2020	2020-03-24	North America	USA	WLA VAMC	Pathogen Discovery, Respiratory Viruses Branch, Division of Viral Diseases, Centers for Disease Control and Prevention	Ying Tao et al
EPI_ISL_2101803	USA/CA-CDC-4097490-001/2020	2020-03-26	North America	USA	WLA VAMC	Pathogen Discovery, Respiratory Viruses Branch, Division of Viral Diseases, Centers for Disease Control and Prevention	Ying Tao et al
EPI_ISL_2101805	USA/CA-CDC-4097492-001/2020	2020-03-27	North America	USA	WLA VAMC	Pathogen Discovery, Respiratory Viruses Branch, Division of Viral Diseases, Centers for Disease Control and Prevention	Ying Tao et al
EPI_ISL_2101806	USA/CA-CDC-4097493-001/2020	2020-03-29	North America	USA	WLA VAMC	Pathogen Discovery, Respiratory Viruses Branch, Division of Viral Diseases, Centers for Disease Control and Prevention	Ying Tao et al
EPI_ISL_2101807	USA/CA-CDC-4097494-001/2020	2020-03-26	North America	USA	WLA VAMC	Pathogen Discovery, Respiratory Viruses Branch, Division of Viral Diseases, Centers for Disease Control and Prevention	Ying Tao et al
EPI_ISL_2101808	USA/CA-CDC-4097495-001/2020	2020-03-30	North America	USA	WLA VAMC	Pathogen Discovery, Respiratory Viruses Branch, Division of Viral Diseases, Centers for Disease Control and Prevention	Ying Tao et al
EPI_ISL_2101809	USA/CA-CDC-4097496-001/2020	2020-03-31	North America	USA	WLA VAMC	Pathogen Discovery, Respiratory Viruses Branch, Division of Viral Diseases, Centers for Disease Control and Prevention	Ying Tao et al
EPI_ISL_2101810	USA/CA-CDC-4097497-001/2020	2020-03-30	North America	USA	WLA VAMC	Pathogen Discovery, Respiratory Viruses Branch, Division of Viral Diseases, Centers for Disease Control and Prevention	Ying Tao et al
EPI_ISL_2101811	USA/CA-CDC-4097498-001/2020	2020-03-30	North America	USA	WLA VAMC	Pathogen Discovery, Respiratory Viruses Branch, Division of Viral Diseases, Centers for Disease Control and Prevention	Ying Tao et al
EPI_ISL_2101812	USA/CA-CDC-4097499-001/2020	2020-03-30	North America	USA	WLA VAMC	Pathogen Discovery, Respiratory Viruses Branch, Division of Viral Diseases, Centers for Disease Control and Prevention	Ying Tao et al
EPI_ISL_2101813	USA/CA-CDC-4097500-001/2020	2020-03-30	North America	USA	WLA VAMC	Pathogen Discovery, Respiratory Viruses Branch, Division of Viral Diseases, Centers for Disease Control and Prevention	Ying Tao et al
EPI_ISL_2101814	USA/CA-CDC-4097501-001/2020	2020-03-30	North America	USA	WLA VAMC	Pathogen Discovery, Respiratory Viruses Branch, Division of Viral Diseases, Centers for Disease Control and Prevention	Ying Tao et al
EPI_ISL_2101815	USA/CA-CDC-4097502-001/2020	2020-03-30	North America	USA	WLA VAMC	Pathogen Discovery, Respiratory Viruses Branch, Division of Viral Diseases, Centers for Disease Control and Prevention	Ying Tao et al
EPI_ISL_2101816	USA/CA-CDC-4097503-001/2020	2020-03-31	North America	USA	WLA VAMC	Pathogen Discovery, Respiratory Viruses Branch, Division of Viral Diseases, Centers for Disease Control and Prevention	Ying Tao et al
EPI_ISL_2101817	USA/CA-CDC-4097504-001/2020	2020-03-31	North America	USA	WLA VAMC	Pathogen Discovery, Respiratory Viruses Branch, Division of Viral Diseases, Centers for Disease Control and Prevention	Ying Tao et al
EPI_ISL_2101818	USA/CA-CDC-4097507-001/2020	2020-04-24	North America	USA	WLA VAMC	Pathogen Discovery, Respiratory Viruses Branch, Division of Viral Diseases, Centers for Disease Control and Prevention	Ying Tao et al
EPI_ISL_2101819	USA/CA-CDC-4097508-001/2020	2020-04-22	North America	USA	WLA VAMC	Pathogen Discovery, Respiratory Viruses Branch, Division of Viral Diseases, Centers for Disease Control and Prevention	Ying Tao et al
EPI_ISL_2101821	USA/CA-CDC-4097510-001/2020	2020-05-25	North America	USA	WLA VAMC	Pathogen Discovery, Respiratory Viruses Branch, Division of Viral Diseases, Centers for Disease Control and Prevention	Ying Tao et al
EPI_ISL_2101822	USA/CA-CDC-4097511-001/2020	2020-04-22	North America	USA	WLA VAMC	Pathogen Discovery, Respiratory Viruses Branch, Division of Viral Diseases, Centers for Disease Control and Prevention	Ying Tao et al
EPI_ISL_2101823	USA/CA-CDC-4097512-001/2020	2020-04-25	North America	USA	WLA VAMC	Pathogen Discovery, Respiratory Viruses Branch, Division of Viral Diseases, Centers for Disease Control and Prevention	Ying Tao et al
EPI_ISL_2101824	USA/CA-CDC-4097513-001/2020	2020-04-26	North America	USA	WLA VAMC	Pathogen Discovery, Respiratory Viruses Branch, Division of Viral Diseases, Centers for Disease Control and Prevention	Ying Tao et al
EPI_ISL_2101825	USA/CA-CDC-4097514-001/2020	2020-05-01	North America	USA	WLA VAMC	Pathogen Discovery, Respiratory Viruses Branch, Division of Viral Diseases, Centers for Disease Control and Prevention	Ying Tao et al
EPI_ISL_2101826	USA/CA-CDC-4097515-001/2020	2020-05-02	North America	USA	WLA VAMC	Pathogen Discovery, Respiratory Viruses Branch, Division of Viral Diseases, Centers for Disease Control and Prevention	Ying Tao et al
EPI_ISL_2101827	USA/CA-CDC-4097518-001/2020	2020-06-10	North America	USA	WLA VAMC	Pathogen Discovery, Respiratory Viruses Branch, Division of Viral Diseases, Centers for Disease Control and Prevention	Ying Tao et al
EPI_ISL_2101828	USA/CA-CDC-4097520-001/2020	2020-05-28	North America	USA	WLA VAMC	Pathogen Discovery, Respiratory Viruses Branch, Division of Viral Diseases, Centers for Disease Control and Prevention	Ying Tao et al
EPI_ISL_2101829	USA/CA-CDC-4097522-001/2020	2020-06-09	North America	USA	WLA VAMC	Pathogen Discovery, Respiratory Viruses Branch, Division of Viral Diseases, Centers for Disease Control and Prevention	Ying Tao et al
EPI_ISL_2101830	USA/CA-CDC-4097524-001/2020	2020-06-11	North America	USA	WLA VAMC	Pathogen Discovery, Respiratory Viruses Branch, Division of Viral Diseases, Centers for Disease Control and Prevention	Ying Tao et al
EPI_ISL_2101831	USA/CA-CDC-4097525-001/2020	2020-06-13	North America	USA	WLA VAMC	Pathogen Discovery, Respiratory Viruses Branch, Division of Viral Diseases, Centers for Disease Control and Prevention	Ying Tao et al
EPI_ISL_2101832	USA/CA-CDC-4097527-001/2020	2020-06-14	North America	USA	WLA VAMC	Pathogen Discovery, Respiratory Viruses Branch, Division of Viral Diseases, Centers for Disease Control and Prevention	Ying Tao et al
EPI_ISL_2101833	USA/CA-CDC-4097528-001/2020	2020-06-15	North America	USA	WLA VAMC	Pathogen Discovery, Respiratory Viruses Branch, Division of Viral Diseases, Centers for Disease Control and Prevention	Ying Tao et al
EPI_ISL_2101834	USA/CA-CDC-4097529-001/2020	2020-06-16	North America	USA	WLA VAMC	Pathogen Discovery, Respiratory Viruses Branch, Division of Viral Diseases, Centers for Disease Control and Prevention	Ying Tao et al
EPI_ISL_2101835	USA/CA-CDC-4097531-001/2020	2020-06-17	North America	USA	WLA VAMC	Pathogen Discovery, Respiratory Viruses Branch, Division of Viral Diseases, Centers for Disease Control and Prevention	Ying Tao et al
EPI_ISL_2101836	USA/CA-CDC-4097532-001/2020	2020-06-18	North America	USA	WLA VAMC	Pathogen Discovery, Respiratory Viruses Branch, Division of Viral Diseases, Centers for Disease Control and Prevention	Ying Tao et al
EPI_ISL_2101837	USA/CA-CDC-4097533-001/2020	2020-06-18	North America	USA	WLA VAMC	Pathogen Discovery, Respiratory Viruses Branch, Division of Viral Diseases, Centers for Disease Control and Prevention	Ying Tao et al
EPI_ISL_2101838	USA/CA-CDC-4097534-001/2020	2020-06-19	North America	USA	WLA VAMC	Pathogen Discovery, Respiratory Viruses Branch, Division of Viral Diseases, Centers for Disease Control and Prevention	Ying Tao et al
EPI_ISL_2101839	USA/CA-CDC-4097535-001/2020	2020-06-20	North America	USA	WLA VAMC	Pathogen Discovery, Respiratory Viruses Branch, Division of Viral Diseases, Centers for Disease Control and Prevention	Ying Tao et al
EPI_ISL_2246784	USA/CA-CDC-4097536-001/2020	2020-06-20	North America	USA	WLA VAMC	Pathogen Discovery, Respiratory Viruses Branch, Division of Viral Diseases, Centers for Disease Control and Prevention	Yan Li et al
EPI_ISL_2101840	USA/CA-CDC-4097537-001/2020	2020-06-22	North America	USA	WLA VAMC	Pathogen Discovery, Respiratory Viruses Branch, Division of Viral Diseases, Centers for Disease Control and Prevention	Ying Tao et al
EPI_ISL_2101841	USA/CA-CDC-4097538-001/2020	2020-06-22	North America	USA	WLA VAMC	Pathogen Discovery, Respiratory Viruses Branch, Division of Viral Diseases, Centers for Disease Control and Prevention	Ying Tao et al
EPI_ISL_2101842	USA/CA-CDC-4097539-001/2020	2020-06-24	North America	USA	WLA VAMC	Pathogen Discovery, Respiratory Viruses Branch, Division of Viral Diseases, Centers for Disease Control and Prevention	Ying Tao et al
EPI_ISL_2101843	USA/CA-CDC-4097540-001/2020	2020-06-25	North America	USA	WLA VAMC	Pathogen Discovery, Respiratory Viruses Branch, Division of Viral Diseases, Centers for Disease Control and Prevention	Ying Tao et al
EPI_ISL_2101844	USA/CA-CDC-4097543-001/2020	2020-07-01	North America	USA	WLA VAMC	Pathogen Discovery, Respiratory Viruses Branch, Division of Viral Diseases, Centers for Disease Control and Prevention	Ying Tao et al
EPI_ISL_2101845	USA/CA-CDC-4097545-001/2020	2020-07-01	North America	USA	WLA VAMC	Pathogen Discovery, Respiratory Viruses Branch, Division of Viral Diseases, Centers for Disease Control and Prevention	Ying Tao et al
EPI_ISL_2101846	USA/CA-CDC-4097547-001/2020	2020-07-05	North America	USA	WLA VAMC	Pathogen Discovery, Respiratory Viruses Branch, Division of Viral Diseases, Centers for Disease Control and Prevention	Ying Tao et al
EPI_ISL_2101847	USA/CA-CDC-4097548-001/2020	2020-07-02	North America	USA	WLA VAMC	Pathogen Discovery, Respiratory Viruses Branch, Division of Viral Diseases, Centers for Disease Control and Prevention	Ying Tao et al
EPI_ISL_2101848	USA/CA-CDC-4097549-001/2020	2020-07-02	North America	USA	WLA VAMC	Pathogen Discovery, Respiratory Viruses Branch, Division of Viral Diseases, Centers for Disease Control and Prevention	Ying Tao et al
EPI_ISL_2101849	USA/CA-CDC-4097552-001/2020	2020-07-07	North America	USA	WLA VAMC	Pathogen Discovery, Respiratory Viruses Branch, Division of Viral Diseases, Centers for Disease Control and Prevention	Ying Tao et al
EPI_ISL_2101850	USA/CA-CDC-4097553-001/2020	2020-07-07	North America	USA	WLA VAMC	Pathogen Discovery, Respiratory Viruses Branch, Division of Viral Diseases, Centers for Disease Control and Prevention	Ying Tao et al
EPI_ISL_2101851	USA/CA-CDC-4097555-001/2020	2020-07-10	North America	USA	WLA VAMC	Pathogen Discovery, Respiratory Viruses Branch, Division of Viral Diseases, Centers for Disease Control and Prevention	Ying Tao et al
EPI_ISL_2101852	USA/CA-CDC-4097557-001/2020	2020-07-12	North America	USA	WLA VAMC	Pathogen Discovery, Respiratory Viruses Branch, Division of Viral Diseases, Centers for Disease Control and Prevention	Ying Tao et al
EPI_ISL_2101853	USA/CA-CDC-4097559-001/2020	2020-07-15	North America	USA	WLA VAMC	Pathogen Discovery, Respiratory Viruses Branch, Division of Viral Diseases, Centers for Disease Control and Prevention	Ying Tao et al
EPI_ISL_2101854	USA/CA-CDC-4097560-001/2020	2020-07-15	North America	USA	WLA VAMC	Pathogen Discovery, Respiratory Viruses Branch, Division of Viral Diseases, Centers for Disease Control and Prevention	Ying Tao et al
EPI_ISL_2101855	USA/CA-CDC-4097561-001/2020	2020-07-18	North America	USA	WLA VAMC	Pathogen Discovery, Respiratory Viruses Branch, Division of Viral Diseases, Centers for Disease Control and Prevention	Ying Tao et al
EPI_ISL_2101856	USA/CA-CDC-4097562-001/2020	2020-07-18	North America	USA	WLA VAMC	Pathogen Discovery, Respiratory Viruses Branch, Division of Viral Diseases, Centers for Disease Control and Prevention	Ying Tao et al
EPI_ISL_2101857	USA/CA-CDC-4097564-001/2020	2020-07-21	North America	USA	WLA VAMC	Pathogen Discovery, Respiratory Viruses Branch, Division of Viral Diseases, Centers for Disease Control and Prevention	Ying Tao et al
EPI_ISL_2101858	USA/CA-CDC-4097571-001/2020	2020-07-26	North America	USA	WLA VAMC	Pathogen Discovery, Respiratory Viruses Branch, Division of Viral Diseases, Centers for Disease Control and Prevention	Ying Tao et al
EPI_ISL_2101859	USA/CA-CDC-4097572-001/2020	2020-07-28	North America	USA	WLA VAMC	Pathogen Discovery, Respiratory Viruses Branch, Division of Viral Diseases, Centers for Disease Control and Prevention	Ying Tao et al
EPI_ISL_2101860	USA/CA-CDC-4097581-001/2020	2020-08-05	North America	USA	WLA VAMC	Pathogen Discovery, Respiratory Viruses Branch, Division of Viral Diseases, Centers for Disease Control and Prevention	Ying Tao et al
EPI_ISL_2101861	USA/CA-CDC-4097583-001/2020	2020-08-08	North America	USA	WLA VAMC	Pathogen Discovery, Respiratory Viruses Branch, Division of Viral Diseases, Centers for Disease Control and Prevention	Ying Tao et al
EPI_ISL_2101862	USA/CA-CDC-4097596-001/2020	2020-09-22	North America	USA	WLA VAMC	Pathogen Discovery, Respiratory Viruses Branch, Division of Viral Diseases, Centers for Disease Control and Prevention	Ying Tao et al
EPI_ISL_2101863	USA/CA-CDC-4097598-001/2020	2020-09-24	North America	USA	WLA VAMC	Pathogen Discovery, Respiratory Viruses Branch, Division of Viral Diseases, Centers for Disease Control and Prevention	Ying Tao et al
EPI_ISL_2101864	USA/CA-CDC-4097599-001/2020	2020-09-25	North America	USA	WLA VAMC	Pathogen Discovery, Respiratory Viruses Branch, Division of Viral Diseases, Centers for Disease Control and Prevention	Ying Tao et al
EPI_ISL_2101865	USA/CA-CDC-4097602-001/2020	2020-09-29	North America	USA	WLA VAMC	Pathogen Discovery, Respiratory Viruses Branch, Division of Viral Diseases, Centers for Disease Control and Prevention	Ying Tao et al
EPI_ISL_2101866	USA/CA-CDC-4097605-001/2020	2020-10-09	North America	USA	WLA VAMC	Pathogen Discovery, Respiratory Viruses Branch, Division of Viral Diseases, Centers for Disease Control and Prevention	Ying Tao et al
EPI_ISL_2101867	USA/CA-CDC-4097613-001/2020	2020-10-19	North America	USA	WLA VAMC	Pathogen Discovery, Respiratory Viruses Branch, Division of Viral Diseases, Centers for Disease Control and Prevention	Ying Tao et al
EPI_ISL_2101868	USA/CA-CDC-4097616-001/2020	2020-10-21	North America	USA	WLA VAMC	Pathogen Discovery, Respiratory Viruses Branch, Division of Viral Diseases, Centers for Disease Control and Prevention	Ying Tao et al
EPI_ISL_2295374	USA/CA-CDC-4105284-001/2021	2021-02-01	North America	USA	WLA VAMC	Genomics and Discovery, Respiratory Viruses Branch, Division of Viral Diseases, Centers for Disease Control and Prevention	Jing Zhang et al
EPI_ISL_2295290	USA/CA-CDC-4105332-001/2020	2020-11-04	North America	USA	WLA VAMC	Genomics and Discovery, Respiratory Viruses Branch, Division of Viral Diseases, Centers for Disease Control and Prevention	Jing Zhang et al
EPI_ISL_2295291	USA/CA-CDC-4105333-001/2020	2020-11-04	North America	USA	WLA VAMC	Genomics and Discovery, Respiratory Viruses Branch, Division of Viral Diseases, Centers for Disease Control and Prevention	Jing Zhang et al
EPI_ISL_2295293	USA/CA-CDC-4105336-001/2020	2020-11-06	North America	USA	WLA VAMC	Genomics and Discovery, Respiratory Viruses Branch, Division of Viral Diseases, Centers for Disease Control and Prevention	Jing Zhang et al
EPI_ISL_2295294	USA/CA-CDC-4105337-001/2020	2020-11-08	North America	USA	WLA VAMC	Genomics and Discovery, Respiratory Viruses Branch, Division of Viral Diseases, Centers for Disease Control and Prevention	Jing Zhang et al
EPI_ISL_2295296	USA/CA-CDC-4105339-001/2020	2020-11-11	North America	USA	WLA VAMC	Genomics and Discovery, Respiratory Viruses Branch, Division of Viral Diseases, Centers for Disease Control and Prevention	Jing Zhang et al
EPI_ISL_2322841	USA/CA-CDC-4105341-001/2020	2020-11-16	North America	USA	WLA VAMC	Genomics and Discovery, Respiratory Viruses Branch, Division of Viral Diseases, Centers for Disease Control and Prevention	Jing Zhang et al
EPI_ISL_2295297	USA/CA-CDC-4105343-001/2020	2020-11-22	North America	USA	WLA VAMC	Genomics and Discovery, Respiratory Viruses Branch, Division of Viral Diseases, Centers for Disease Control and Prevention	Jing Zhang et al
EPI_ISL_2295299	USA/CA-CDC-4105346-001/2020	2020-11-22	North America	USA	WLA VAMC	Genomics and Discovery, Respiratory Viruses Branch, Division of Viral Diseases, Centers for Disease Control and Prevention	Jing Zhang et al
EPI_ISL_2295301	USA/CA-CDC-4105348-001/2020	2020-11-20	North America	USA	WLA VAMC	Genomics and Discovery, Respiratory Viruses Branch, Division of Viral Diseases, Centers for Disease Control and Prevention	Jing Zhang et al
EPI_ISL_2295304	USA/CA-CDC-4105351-001/2020	2020-11-22	North America	USA	WLA VAMC	Genomics and Discovery, Respiratory Viruses Branch, Division of Viral Diseases, Centers for Disease Control and Prevention	Jing Zhang et al
EPI_ISL_2295305	USA/CA-CDC-4105353-001/2020	2020-11-25	North America	USA	WLA VAMC	Genomics and Discovery, Respiratory Viruses Branch, Division of Viral Diseases, Centers for Disease Control and Prevention	Jing Zhang et al
EPI_ISL_2295307	USA/CA-CDC-4105356-001/2020	2020-11-27	North America	USA	WLA VAMC	Genomics and Discovery, Respiratory Viruses Branch, Division of Viral Diseases, Centers for Disease Control and Prevention	Jing Zhang et al
EPI_ISL_2295309	USA/CA-CDC-4105359-001/2020	2020-11-30	North America	USA	WLA VAMC	Genomics and Discovery, Respiratory Viruses Branch, Division of Viral Diseases, Centers for Disease Control and Prevention	Jing Zhang et al
EPI_ISL_2295311	USA/CA-CDC-4105367-001/2020	2020-12-05	North America	USA	WLA VAMC	Genomics and Discovery, Respiratory Viruses Branch, Division of Viral Diseases, Centers for Disease Control and Prevention	Jing Zhang et al
EPI_ISL_2295313	USA/CA-CDC-4105369-001/2020	2020-12-06	North America	USA	WLA VAMC	Genomics and Discovery, Respiratory Viruses Branch, Division of Viral Diseases, Centers for Disease Control and Prevention	Jing Zhang et al
EPI_ISL_2295314	USA/CA-CDC-4105370-001/2020	2020-12-06	North America	USA	WLA VAMC	Genomics and Discovery, Respiratory Viruses Branch, Division of Viral Diseases, Centers for Disease Control and Prevention	Jing Zhang et al
EPI_ISL_2295315	USA/CA-CDC-4105372-001/2020	2020-12-07	North America	USA	WLA VAMC	Genomics and Discovery, Respiratory Viruses Branch, Division of Viral Diseases, Centers for Disease Control and Prevention	Jing Zhang et al
EPI_ISL_2295317	USA/CA-CDC-4105374-001/2020	2020-12-08	North America	USA	WLA VAMC	Genomics and Discovery, Respiratory Viruses Branch, Division of Viral Diseases, Centers for Disease Control and Prevention	Jing Zhang et al
EPI_ISL_2295318	USA/CA-CDC-4105375-001/2020	2020-12-08	North America	USA	WLA VAMC	Genomics and Discovery, Respiratory Viruses Branch, Division of Viral Diseases, Centers for Disease Control and Prevention	Jing Zhang et al
EPI_ISL_2295320	USA/CA-CDC-4105378-001/2020	2020-12-10	North America	USA	WLA VAMC	Genomics and Discovery, Respiratory Viruses Branch, Division of Viral Diseases, Centers for Disease Control and Prevention	Jing Zhang et al
EPI_ISL_2295322	USA/CA-CDC-4105380-001/2020	2020-12-09	North America	USA	WLA VAMC	Genomics and Discovery, Respiratory Viruses Branch, Division of Viral Diseases, Centers for Disease Control and Prevention	Jing Zhang et al
EPI_ISL_2295325	USA/CA-CDC-4105383-001/2020	2020-12-13	North America	USA	WLA VAMC	Genomics and Discovery, Respiratory Viruses Branch, Division of Viral Diseases, Centers for Disease Control and Prevention	Jing Zhang et al
EPI_ISL_2295326	USA/CA-CDC-4105384-001/2020	2020-12-12	North America	USA	WLA VAMC	Genomics and Discovery, Respiratory Viruses Branch, Division of Viral Diseases, Centers for Disease Control and Prevention	Jing Zhang et al
EPI_ISL_2295328	USA/CA-CDC-4105386-001/2020	2020-12-12	North America	USA	WLA VAMC	Genomics and Discovery, Respiratory Viruses Branch, Division of Viral Diseases, Centers for Disease Control and Prevention	Jing Zhang et al
EPI_ISL_2295329	USA/CA-CDC-4105389-001/2020	2020-12-11	North America	USA	WLA VAMC	Genomics and Discovery, Respiratory Viruses Branch, Division of Viral Diseases, Centers for Disease Control and Prevention	Jing Zhang et al
EPI_ISL_2295332	USA/CA-CDC-4105392-001/2020	2020-12-13	North America	USA	WLA VAMC	Genomics and Discovery, Respiratory Viruses Branch, Division of Viral Diseases, Centers for Disease Control and Prevention	Jing Zhang et al
EPI_ISL_2295334	USA/CA-CDC-4105394-001/2020	2020-12-14	North America	USA	WLA VAMC	Genomics and Discovery, Respiratory Viruses Branch, Division of Viral Diseases, Centers for Disease Control and Prevention	Jing Zhang et al
EPI_ISL_2295335	USA/CA-CDC-4105399-001/2020	2020-12-15	North America	USA	WLA VAMC	Genomics and Discovery, Respiratory Viruses Branch, Division of Viral Diseases, Centers for Disease Control and Prevention	Jing Zhang et al
EPI_ISL_2295337	USA/CA-CDC-4105402-001/2020	2020-12-10	North America	USA	WLA VAMC	Genomics and Discovery, Respiratory Viruses Branch, Division of Viral Diseases, Centers for Disease Control and Prevention	Jing Zhang et al
EPI_ISL_2295339	USA/CA-CDC-4105405-001/2020	2020-12-17	North America	USA	WLA VAMC	Genomics and Discovery, Respiratory Viruses Branch, Division of Viral Diseases, Centers for Disease Control and Prevention	Jing Zhang et al
EPI_ISL_2295340	USA/CA-CDC-4105406-001/2020	2020-12-17	North America	USA	WLA VAMC	Genomics and Discovery, Respiratory Viruses Branch, Division of Viral Diseases, Centers for Disease Control and Prevention	Jing Zhang et al
EPI_ISL_2322844	USA/CA-CDC-4105412-001/2020	2020-12-18	North America	USA	WLA VAMC	Genomics and Discovery, Respiratory Viruses Branch, Division of Viral Diseases, Centers for Disease Control and Prevention	Jing Zhang et al
EPI_ISL_2295345	USA/CA-CDC-4105415-001/2020	2020-12-20	North America	USA	WLA VAMC	Genomics and Discovery, Respiratory Viruses Branch, Division of Viral Diseases, Centers for Disease Control and Prevention	Jing Zhang et al
EPI_ISL_2295346	USA/CA-CDC-4105417-001/2020	2020-12-21	North America	USA	WLA VAMC	Genomics and Discovery, Respiratory Viruses Branch, Division of Viral Diseases, Centers for Disease Control and Prevention	Jing Zhang et al
EPI_ISL_2295350	USA/CA-CDC-4105423-001/2020	2020-12-21	North America	USA	WLA VAMC	Genomics and Discovery, Respiratory Viruses Branch, Division of Viral Diseases, Centers for Disease Control and Prevention	Jing Zhang et al
EPI_ISL_2295351	USA/CA-CDC-4105427-001/2020	2020-12-31	North America	USA	WLA VAMC	Genomics and Discovery, Respiratory Viruses Branch, Division of Viral Diseases, Centers for Disease Control and Prevention	Jing Zhang et al
EPI_ISL_2295352	USA/CA-CDC-4105428-001/2020	2020-12-31	North America	USA	WLA VAMC	Genomics and Discovery, Respiratory Viruses Branch, Division of Viral Diseases, Centers for Disease Control and Prevention	Jing Zhang et al
EPI_ISL_2295382	USA/CA-CDC-4105429-001/2020	2020-12-31	North America	USA	WLA VAMC	Genomics and Discovery, Respiratory Viruses Branch, Division of Viral Diseases, Centers for Disease Control and Prevention	Jing Zhang et al
EPI_ISL_2295356	USA/CA-CDC-4105444-001/2021	2021-01-13	North America	USA	WLA VAMC	Genomics and Discovery, Respiratory Viruses Branch, Division of Viral Diseases, Centers for Disease Control and Prevention	Jing Zhang et al
EPI_ISL_2295357	USA/CA-CDC-4105446-001/2021	2021-01-14	North America	USA	WLA VAMC	Genomics and Discovery, Respiratory Viruses Branch, Division of Viral Diseases, Centers for Disease Control and Prevention	Jing Zhang et al
EPI_ISL_2295360	USA/CA-CDC-4105452-001/2021	2021-01-14	North America	USA	WLA VAMC	Genomics and Discovery, Respiratory Viruses Branch, Division of Viral Diseases, Centers for Disease Control and Prevention	Jing Zhang et al
EPI_ISL_2295361	USA/CA-CDC-4105454-001/2021	2021-01-15	North America	USA	WLA VAMC	Genomics and Discovery, Respiratory Viruses Branch, Division of Viral Diseases, Centers for Disease Control and Prevention	Jing Zhang et al
EPI_ISL_2295363	USA/CA-CDC-4105457-001/2021	2021-01-19	North America	USA	WLA VAMC	Genomics and Discovery, Respiratory Viruses Branch, Division of Viral Diseases, Centers for Disease Control and Prevention	Jing Zhang et al
EPI_ISL_2295365	USA/CA-CDC-4105461-001/2021	2021-01-21	North America	USA	WLA VAMC	Genomics and Discovery, Respiratory Viruses Branch, Division of Viral Diseases, Centers for Disease Control and Prevention	Jing Zhang et al
EPI_ISL_2295366	USA/CA-CDC-4105462-001/2021	2021-01-23	North America	USA	WLA VAMC	Genomics and Discovery, Respiratory Viruses Branch, Division of Viral Diseases, Centers for Disease Control and Prevention	Jing Zhang et al
EPI_ISL_2295367	USA/CA-CDC-4105463-001/2021	2021-01-23	North America	USA	WLA VAMC	Genomics and Discovery, Respiratory Viruses Branch, Division of Viral Diseases, Centers for Disease Control and Prevention	Jing Zhang et al
EPI_ISL_2295368	USA/CA-CDC-4105465-001/2021	2021-01-25	North America	USA	WLA VAMC	Genomics and Discovery, Respiratory Viruses Branch, Division of Viral Diseases, Centers for Disease Control and Prevention	Jing Zhang et al
EPI_ISL_2295369	USA/CA-CDC-4105466-001/2021	2021-01-25	North America	USA	WLA VAMC	Genomics and Discovery, Respiratory Viruses Branch, Division of Viral Diseases, Centers for Disease Control and Prevention	Jing Zhang et al
EPI_ISL_2295370	USA/CA-CDC-4105472-001/2021	2021-01-28	North America	USA	WLA VAMC	Genomics and Discovery, Respiratory Viruses Branch, Division of Viral Diseases, Centers for Disease Control and Prevention	Jing Zhang et al
EPI_ISL_2295371	USA/CA-CDC-4105474-001/2021	2021-01-31	North America	USA	WLA VAMC	Genomics and Discovery, Respiratory Viruses Branch, Division of Viral Diseases, Centers for Disease Control and Prevention	Jing Zhang et al
EPI_ISL_2228092	USA/CA-CDC-4113059-001/2021	2021-04-01	North America	USA	CDPH, Viral and Rickettsial Disease Laboratory	Pathogen Discovery, Respiratory Viruses Branch, Division of Viral Diseases, Centers for Disease Control and Prevention	Yan Li et al
EPI_ISL_2228093	USA/CA-CDC-4113063-001/2021	2021-03-31	North America	USA	CDPH, Viral and Rickettsial Disease Laboratory	Pathogen Discovery, Respiratory Viruses Branch, Division of Viral Diseases, Centers for Disease Control and Prevention	Yan Li et al
EPI_ISL_2228097	USA/CA-CDC-4113069-001/2021	2021-03-31	North America	USA	CDPH, Viral and Rickettsial Disease Laboratory	Pathogen Discovery, Respiratory Viruses Branch, Division of Viral Diseases, Centers for Disease Control and Prevention	Yan Li et al
EPI_ISL_2533751	USA/CA-CDC-4139135-001/2021	2021-04-18	North America	USA	VA Palo Alto Health Care System	Genomics and Discovery, Respiratory Viruses Branch, Division of Viral Diseases, Centers for Disease Control and Prevention	Yan Li et al
EPI_ISL_2533758	USA/CA-CDC-4141777-001/2021	2021-04-28	North America	USA	WLA VAMC	Genomics and Discovery, Respiratory Viruses Branch, Division of Viral Diseases, Centers for Disease Control and Prevention	Yan Li et al
EPI_ISL_4200718	USA/CA-CDC-4164987-001/2021	2021-05-13	North America	USA	HealthQuest	Centers for Disease Control and Prevention Division of Viral Diseases, Pathogen Discovery	Mili Sheth et al
EPI_ISL_4200719	USA/CA-CDC-4164988-001/2021	2021-05-13	North America	USA	HealthQuest	Centers for Disease Control and Prevention Division of Viral Diseases, Pathogen Discovery	Mili Sheth et al
EPI_ISL_3710517	USA/CA-CDC-4224306-001/2021	2021-06-29	North America	USA	VA Palo Alto Health Care System	Genomics and Discovery, Respiratory Viruses Branch, Division of Viral Diseases, Centers for Disease Control and Prevention	Ying Tao et al
EPI_ISL_3710518	USA/CA-CDC-4224307-001/2021	2021-07-12	North America	USA	VA Palo Alto Health Care System	Genomics and Discovery, Respiratory Viruses Branch, Division of Viral Diseases, Centers for Disease Control and Prevention	Ying Tao et al
EPI_ISL_3710519	USA/CA-CDC-4224308-001/2021	2021-07-12	North America	USA	VA Palo Alto Health Care System	Genomics and Discovery, Respiratory Viruses Branch, Division of Viral Diseases, Centers for Disease Control and Prevention	Ying Tao et al
EPI_ISL_3710520	USA/CA-CDC-4224309-001/2021	2021-07-13	North America	USA	VA Palo Alto Health Care System	Genomics and Discovery, Respiratory Viruses Branch, Division of Viral Diseases, Centers for Disease Control and Prevention	Ying Tao et al
EPI_ISL_3710521	USA/CA-CDC-4224310-001/2021	2021-07-14	North America	USA	VA Palo Alto Health Care System	Genomics and Discovery, Respiratory Viruses Branch, Division of Viral Diseases, Centers for Disease Control and Prevention	Ying Tao et al
EPI_ISL_3710522	USA/CA-CDC-4224311-001/2021	2021-07-19	North America	USA	VA Palo Alto Health Care System	Genomics and Discovery, Respiratory Viruses Branch, Division of Viral Diseases, Centers for Disease Control and Prevention	Ying Tao et al
EPI_ISL_3710559	USA/CA-CDC-4224321-001/2021	2021-07-14	North America	USA	West Los Angeles VA Healthcare	Genomics and Discovery, Respiratory Viruses Branch, Division of Viral Diseases, Centers for Disease Control and Prevention	Ying Tao et al
EPI_ISL_3720938	USA/CA-CDC-4224322-001/2021	2021-07-19	North America	USA	West Los Angeles VA Healthcare	Genomics and Discovery, Respiratory Viruses Branch, Division of Viral Diseases, Centers for Disease Control and Prevention	Ying Tao et al
EPI_ISL_3710560	USA/CA-CDC-4224324-001/2021	2021-07-21	North America	USA	West Los Angeles VA Healthcare	Genomics and Discovery, Respiratory Viruses Branch, Division of Viral Diseases, Centers for Disease Control and Prevention	Ying Tao et al
EPI_ISL_3710561	USA/CA-CDC-4224325-001/2021	2021-07-25	North America	USA	West Los Angeles VA Healthcare	Genomics and Discovery, Respiratory Viruses Branch, Division of Viral Diseases, Centers for Disease Control and Prevention	Ying Tao et al
EPI_ISL_3710562	USA/CA-CDC-4224327-001/2021	2021-07-27	North America	USA	West Los Angeles VA Healthcare	Genomics and Discovery, Respiratory Viruses Branch, Division of Viral Diseases, Centers for Disease Control and Prevention	Ying Tao et al
EPI_ISL_3710563	USA/CA-CDC-4224328-001/2021	2021-07-26	North America	USA	West Los Angeles VA Healthcare	Genomics and Discovery, Respiratory Viruses Branch, Division of Viral Diseases, Centers for Disease Control and Prevention	Ying Tao et al
EPI_ISL_3710564	USA/CA-CDC-4224329-001/2021	2021-07-26	North America	USA	West Los Angeles VA Healthcare	Genomics and Discovery, Respiratory Viruses Branch, Division of Viral Diseases, Centers for Disease Control and Prevention	Ying Tao et al
EPI_ISL_3710565	USA/CA-CDC-4224330-001/2021	2021-07-26	North America	USA	West Los Angeles VA Healthcare	Genomics and Discovery, Respiratory Viruses Branch, Division of Viral Diseases, Centers for Disease Control and Prevention	Ying Tao et al
EPI_ISL_4213035	USA/CA-CDC-4262177-001/2021	2021-07-27	North America	USA	VA Palo Alto Health Care System	Genomics and Discovery, Respiratory Viruses Branch, Division of Viral Diseases, Centers for Disease Control and Prevention	Yan Li et al
EPI_ISL_4213036	USA/CA-CDC-4262179-001/2021	2021-08-08	North America	USA	VA Palo Alto Health Care System	Genomics and Discovery, Respiratory Viruses Branch, Division of Viral Diseases, Centers for Disease Control and Prevention	Yan Li et al
EPI_ISL_4468210	USA/CA-CDC-4262181-001/2021	2021-08-10	North America	USA	VA Palo Alto Health Care System	Genomics and Discovery, Respiratory Viruses Branch, Division of Viral Diseases, Centers for Disease Control and Prevention	Jing Zhang et al
EPI_ISL_4213037	USA/CA-CDC-4262182-001/2021	2021-08-18	North America	USA	VA Palo Alto Health Care System	Genomics and Discovery, Respiratory Viruses Branch, Division of Viral Diseases, Centers for Disease Control and Prevention	Yan Li et al
EPI_ISL_4213038	USA/CA-CDC-4262183-001/2021	2021-08-20	North America	USA	VA Palo Alto Health Care System	Genomics and Discovery, Respiratory Viruses Branch, Division of Viral Diseases, Centers for Disease Control and Prevention	Yan Li et al
EPI_ISL_4213039	USA/CA-CDC-4262184-001/2021	2021-08-20	North America	USA	VA Palo Alto Health Care System	Genomics and Discovery, Respiratory Viruses Branch, Division of Viral Diseases, Centers for Disease Control and Prevention	Yan Li et al
EPI_ISL_4213041	USA/CA-CDC-4262186-001/2021	2021-08-24	North America	USA	VA Palo Alto Health Care System	Genomics and Discovery, Respiratory Viruses Branch, Division of Viral Diseases, Centers for Disease Control and Prevention	Yan Li et al
EPI_ISL_4545495	USA/CA-CDC-4270859-001/2021	2021-07-30	North America	USA	VA Greater Los Angeles Healthcare System	Genomics and Discovery, Respiratory Viruses Branch, Division of Viral Diseases, Centers for Disease Control and Prevention	Jing Zhang et al
EPI_ISL_4545408	USA/CA-CDC-4270860-001/2021	2021-08-01	North America	USA	VA Greater Los Angeles Healthcare System	Genomics and Discovery, Respiratory Viruses Branch, Division of Viral Diseases, Centers for Disease Control and Prevention	Jing Zhang et al
EPI_ISL_4545409	USA/CA-CDC-4270861-001/2021	2021-08-04	North America	USA	VA Greater Los Angeles Healthcare System	Genomics and Discovery, Respiratory Viruses Branch, Division of Viral Diseases, Centers for Disease Control and Prevention	Jing Zhang et al
EPI_ISL_4545410	USA/CA-CDC-4270862-001/2021	2021-08-12	North America	USA	VA Greater Los Angeles Healthcare System	Genomics and Discovery, Respiratory Viruses Branch, Division of Viral Diseases, Centers for Disease Control and Prevention	Jing Zhang et al
EPI_ISL_4545411	USA/CA-CDC-4270863-001/2021	2021-08-12	North America	USA	VA Greater Los Angeles Healthcare System	Genomics and Discovery, Respiratory Viruses Branch, Division of Viral Diseases, Centers for Disease Control and Prevention	Jing Zhang et al
EPI_ISL_4545412	USA/CA-CDC-4270864-001/2021	2021-08-10	North America	USA	VA Greater Los Angeles Healthcare System	Genomics and Discovery, Respiratory Viruses Branch, Division of Viral Diseases, Centers for Disease Control and Prevention	Jing Zhang et al
EPI_ISL_4545413	USA/CA-CDC-4270865-001/2021	2021-08-12	North America	USA	VA Greater Los Angeles Healthcare System	Genomics and Discovery, Respiratory Viruses Branch, Division of Viral Diseases, Centers for Disease Control and Prevention	Jing Zhang et al
EPI_ISL_4545414	USA/CA-CDC-4270866-001/2021	2021-08-14	North America	USA	VA Greater Los Angeles Healthcare System	Genomics and Discovery, Respiratory Viruses Branch, Division of Viral Diseases, Centers for Disease Control and Prevention	Jing Zhang et al
EPI_ISL_4545415	USA/CA-CDC-4270869-001/2021	2021-08-17	North America	USA	VA Greater Los Angeles Healthcare System	Genomics and Discovery, Respiratory Viruses Branch, Division of Viral Diseases, Centers for Disease Control and Prevention	Jing Zhang et al
EPI_ISL_4545416	USA/CA-CDC-4270874-001/2021	2021-08-23	North America	USA	VA Greater Los Angeles Healthcare System	Genomics and Discovery, Respiratory Viruses Branch, Division of Viral Diseases, Centers for Disease Control and Prevention	Jing Zhang et al
EPI_ISL_4545417	USA/CA-CDC-4270875-001/2021	2021-08-25	North America	USA	VA Greater Los Angeles Healthcare System	Genomics and Discovery, Respiratory Viruses Branch, Division of Viral Diseases, Centers for Disease Control and Prevention	Jing Zhang et al
EPI_ISL_4545418	USA/CA-CDC-4270877-001/2021	2021-08-27	North America	USA	VA Greater Los Angeles Healthcare System	Genomics and Discovery, Respiratory Viruses Branch, Division of Viral Diseases, Centers for Disease Control and Prevention	Jing Zhang et al
EPI_ISL_4545419	USA/CA-CDC-4270880-001/2021	2021-08-29	North America	USA	VA Greater Los Angeles Healthcare System	Genomics and Discovery, Respiratory Viruses Branch, Division of Viral Diseases, Centers for Disease Control and Prevention	Jing Zhang et al
EPI_ISL_4545420	USA/CA-CDC-4270881-001/2021	2021-08-30	North America	USA	VA Greater Los Angeles Healthcare System	Genomics and Discovery, Respiratory Viruses Branch, Division of Viral Diseases, Centers for Disease Control and Prevention	Jing Zhang et al
EPI_ISL_535662	USA/CA-CDC-4684/2020	2020-06-02	North America	USA	CDPH, Microbial Diseases Laboratory	Pathogen Discovery, Respiratory Viruses Branch, Division of Viral Diseases, Centers for Disease Control and Prevention	Yan Li et al
EPI_ISL_535663	USA/CA-CDC-4685/2020	2020-06-02	North America	USA	CDPH, Microbial Diseases Laboratory	Pathogen Discovery, Respiratory Viruses Branch, Division of Viral Diseases, Centers for Disease Control and Prevention	Yan Li et al
EPI_ISL_535664	USA/CA-CDC-4686/2020	2020-06-02	North America	USA	CDPH, Microbial Diseases Laboratory	Pathogen Discovery, Respiratory Viruses Branch, Division of Viral Diseases, Centers for Disease Control and Prevention	Yan Li et al
EPI_ISL_535665	USA/CA-CDC-4687/2020	2020-06-02	North America	USA	CDPH, Microbial Diseases Laboratory	Pathogen Discovery, Respiratory Viruses Branch, Division of Viral Diseases, Centers for Disease Control and Prevention	Yan Li et al
EPI_ISL_535666	USA/CA-CDC-4688/2020	2020-06-03	North America	USA	CDPH, Microbial Diseases Laboratory	Pathogen Discovery, Respiratory Viruses Branch, Division of Viral Diseases, Centers for Disease Control and Prevention	Yan Li et al
EPI_ISL_535667	USA/CA-CDC-4689/2020	2020-06-02	North America	USA	CDPH, Microbial Diseases Laboratory	Pathogen Discovery, Respiratory Viruses Branch, Division of Viral Diseases, Centers for Disease Control and Prevention	Yan Li et al
EPI_ISL_535668	USA/CA-CDC-4690/2020	2020-06-02	North America	USA	CDPH, Microbial Diseases Laboratory	Pathogen Discovery, Respiratory Viruses Branch, Division of Viral Diseases, Centers for Disease Control and Prevention	Yan Li et al
EPI_ISL_535669	USA/CA-CDC-4691/2020	2020-06-03	North America	USA	CDPH, Microbial Diseases Laboratory	Pathogen Discovery, Respiratory Viruses Branch, Division of Viral Diseases, Centers for Disease Control and Prevention	Yan Li et al
EPI_ISL_535670	USA/CA-CDC-4693/2020	2020-06-02	North America	USA	CDPH, Microbial Diseases Laboratory	Pathogen Discovery, Respiratory Viruses Branch, Division of Viral Diseases, Centers for Disease Control and Prevention	Yan Li et al
EPI_ISL_535671	USA/CA-CDC-4694/2020	2020-06-02	North America	USA	CDPH, Microbial Diseases Laboratory	Pathogen Discovery, Respiratory Viruses Branch, Division of Viral Diseases, Centers for Disease Control and Prevention	Yan Li et al
EPI_ISL_535672	USA/CA-CDC-4695/2020	2020-06-03	North America	USA	CDPH, Microbial Diseases Laboratory	Pathogen Discovery, Respiratory Viruses Branch, Division of Viral Diseases, Centers for Disease Control and Prevention	Yan Li et al
EPI_ISL_535673	USA/CA-CDC-4696/2020	2020-06-03	North America	USA	CDPH, Microbial Diseases Laboratory	Pathogen Discovery, Respiratory Viruses Branch, Division of Viral Diseases, Centers for Disease Control and Prevention	Yan Li et al
EPI_ISL_535674	USA/CA-CDC-4697/2020	2020-06-04	North America	USA	CDPH, Microbial Diseases Laboratory	Pathogen Discovery, Respiratory Viruses Branch, Division of Viral Diseases, Centers for Disease Control and Prevention	Yan Li et al
EPI_ISL_535675	USA/CA-CDC-4698/2020	2020-06-04	North America	USA	CDPH, Microbial Diseases Laboratory	Pathogen Discovery, Respiratory Viruses Branch, Division of Viral Diseases, Centers for Disease Control and Prevention	Brian Lynch et al
EPI_ISL_535676	USA/CA-CDC-4699/2020	2020-06-04	North America	USA	CDPH, Microbial Diseases Laboratory	Pathogen Discovery, Respiratory Viruses Branch, Division of Viral Diseases, Centers for Disease Control and Prevention	Yan Li et al
EPI_ISL_535677	USA/CA-CDC-4700/2020	2020-06-04	North America	USA	CDPH, Microbial Diseases Laboratory	Pathogen Discovery, Respiratory Viruses Branch, Division of Viral Diseases, Centers for Disease Control and Prevention	Yan Li et al
EPI_ISL_535678	USA/CA-CDC-4701/2020	2020-06-04	North America	USA	CDPH, Microbial Diseases Laboratory	Pathogen Discovery, Respiratory Viruses Branch, Division of Viral Diseases, Centers for Disease Control and Prevention	Yan Li et al
EPI_ISL_535679	USA/CA-CDC-4702/2020	2020-06-04	North America	USA	CDPH, Microbial Diseases Laboratory	Pathogen Discovery, Respiratory Viruses Branch, Division of Viral Diseases, Centers for Disease Control and Prevention	Yan Li et al
EPI_ISL_535680	USA/CA-CDC-4703/2020	2020-06-04	North America	USA	CDPH, Microbial Diseases Laboratory	Pathogen Discovery, Respiratory Viruses Branch, Division of Viral Diseases, Centers for Disease Control and Prevention	Yan Li et al
EPI_ISL_535681	USA/CA-CDC-4704/2020	2020-06-04	North America	USA	CDPH, Microbial Diseases Laboratory	Pathogen Discovery, Respiratory Viruses Branch, Division of Viral Diseases, Centers for Disease Control and Prevention	Yan Li et al
EPI_ISL_535682	USA/CA-CDC-4705/2020	2020-06-04	North America	USA	CDPH, Microbial Diseases Laboratory	Pathogen Discovery, Respiratory Viruses Branch, Division of Viral Diseases, Centers for Disease Control and Prevention	Yan Li et al
EPI_ISL_535683	USA/CA-CDC-4706/2020	2020-06-04	North America	USA	CDPH, Microbial Diseases Laboratory	Pathogen Discovery, Respiratory Viruses Branch, Division of Viral Diseases, Centers for Disease Control and Prevention	Yan Li et al
EPI_ISL_535684	USA/CA-CDC-4707/2020	2020-06-04	North America	USA	CDPH, Microbial Diseases Laboratory	Pathogen Discovery, Respiratory Viruses Branch, Division of Viral Diseases, Centers for Disease Control and Prevention	Yan Li et al
EPI_ISL_535685	USA/CA-CDC-4708/2020	2020-06-04	North America	USA	CDPH, Microbial Diseases Laboratory	Pathogen Discovery, Respiratory Viruses Branch, Division of Viral Diseases, Centers for Disease Control and Prevention	Yan Li et al
EPI_ISL_535686	USA/CA-CDC-4710/2020	2020-06-04	North America	USA	CDPH, Microbial Diseases Laboratory	Pathogen Discovery, Respiratory Viruses Branch, Division of Viral Diseases, Centers for Disease Control and Prevention	Yan Li et al
EPI_ISL_535687	USA/CA-CDC-4711/2020	2020-06-04	North America	USA	CDPH, Microbial Diseases Laboratory	Pathogen Discovery, Respiratory Viruses Branch, Division of Viral Diseases, Centers for Disease Control and Prevention	Yan Li et al
EPI_ISL_535688	USA/CA-CDC-4712/2020	2020-06-04	North America	USA	CDPH, Microbial Diseases Laboratory	Pathogen Discovery, Respiratory Viruses Branch, Division of Viral Diseases, Centers for Disease Control and Prevention	Yan Li et al
EPI_ISL_535689	USA/CA-CDC-4713/2020	2020-06-04	North America	USA	CDPH, Microbial Diseases Laboratory	Pathogen Discovery, Respiratory Viruses Branch, Division of Viral Diseases, Centers for Disease Control and Prevention	Yan Li et al
EPI_ISL_535690	USA/CA-CDC-4714/2020	2020-06-05	North America	USA	CDPH, Microbial Diseases Laboratory	Pathogen Discovery, Respiratory Viruses Branch, Division of Viral Diseases, Centers for Disease Control and Prevention	Yan Li et al
EPI_ISL_535691	USA/CA-CDC-4715/2020	2020-06-04	North America	USA	CDPH, Microbial Diseases Laboratory	Pathogen Discovery, Respiratory Viruses Branch, Division of Viral Diseases, Centers for Disease Control and Prevention	Yan Li et al
EPI_ISL_535692	USA/CA-CDC-4716/2020	2020-06-04	North America	USA	CDPH, Microbial Diseases Laboratory	Pathogen Discovery, Respiratory Viruses Branch, Division of Viral Diseases, Centers for Disease Control and Prevention	Yan Li et al
EPI_ISL_535693	USA/CA-CDC-4717/2020	2020-06-04	North America	USA	CDPH, Microbial Diseases Laboratory	Pathogen Discovery, Respiratory Viruses Branch, Division of Viral Diseases, Centers for Disease Control and Prevention	Yan Li et al
EPI_ISL_535694	USA/CA-CDC-4719/2020	2020-06-15	North America	USA	CDPH, Microbial Diseases Laboratory	Pathogen Discovery, Respiratory Viruses Branch, Division of Viral Diseases, Centers for Disease Control and Prevention	Yan Li et al
EPI_ISL_535695	USA/CA-CDC-4722/2020	2020-06-15	North America	USA	CDPH, Microbial Diseases Laboratory	Pathogen Discovery, Respiratory Viruses Branch, Division of Viral Diseases, Centers for Disease Control and Prevention	Yan Li et al
EPI_ISL_535696	USA/CA-CDC-4724/2020	2020-06-16	North America	USA	CDPH, Microbial Diseases Laboratory	Pathogen Discovery, Respiratory Viruses Branch, Division of Viral Diseases, Centers for Disease Control and Prevention	Yan Li et al
EPI_ISL_535697	USA/CA-CDC-4726/2020	2020-06-15	North America	USA	CDPH, Microbial Diseases Laboratory	Pathogen Discovery, Respiratory Viruses Branch, Division of Viral Diseases, Centers for Disease Control and Prevention	Yan Li et al
EPI_ISL_535698	USA/CA-CDC-4727/2020	2020-06-15	North America	USA	CDPH, Microbial Diseases Laboratory	Pathogen Discovery, Respiratory Viruses Branch, Division of Viral Diseases, Centers for Disease Control and Prevention	Yan Li et al
EPI_ISL_535699	USA/CA-CDC-4728/2020	2020-06-16	North America	USA	CDPH, Microbial Diseases Laboratory	Pathogen Discovery, Respiratory Viruses Branch, Division of Viral Diseases, Centers for Disease Control and Prevention	Yan Li et al
EPI_ISL_535700	USA/CA-CDC-4729/2020	2020-06-15	North America	USA	CDPH, Microbial Diseases Laboratory	Pathogen Discovery, Respiratory Viruses Branch, Division of Viral Diseases, Centers for Disease Control and Prevention	Yan Li et al
EPI_ISL_535701	USA/CA-CDC-4730/2020	2020-06-16	North America	USA	CDPH, Microbial Diseases Laboratory	Pathogen Discovery, Respiratory Viruses Branch, Division of Viral Diseases, Centers for Disease Control and Prevention	Brian Lynch et al
EPI_ISL_535702	USA/CA-CDC-4731/2020	2020-06-16	North America	USA	CDPH, Microbial Diseases Laboratory	Pathogen Discovery, Respiratory Viruses Branch, Division of Viral Diseases, Centers for Disease Control and Prevention	Yan Li et al
EPI_ISL_535703	USA/CA-CDC-4733/2020	2020-06-16	North America	USA	CDPH, Microbial Diseases Laboratory	Pathogen Discovery, Respiratory Viruses Branch, Division of Viral Diseases, Centers for Disease Control and Prevention	Ying Tao et al
EPI_ISL_535704	USA/CA-CDC-4735/2020	2020-06-16	North America	USA	CDPH, Microbial Diseases Laboratory	Pathogen Discovery, Respiratory Viruses Branch, Division of Viral Diseases, Centers for Disease Control and Prevention	Yan Li et al
EPI_ISL_535705	USA/CA-CDC-4739/2020	2020-06-16	North America	USA	CDPH, Microbial Diseases Laboratory	Pathogen Discovery, Respiratory Viruses Branch, Division of Viral Diseases, Centers for Disease Control and Prevention	Yan Li et al
EPI_ISL_535706	USA/CA-CDC-4740/2020	2020-06-16	North America	USA	CDPH, Microbial Diseases Laboratory	Pathogen Discovery, Respiratory Viruses Branch, Division of Viral Diseases, Centers for Disease Control and Prevention	Ying Tao et al
EPI_ISL_535707	USA/CA-CDC-4745/2020	2020-06-16	North America	USA	CDPH, Microbial Diseases Laboratory	Pathogen Discovery, Respiratory Viruses Branch, Division of Viral Diseases, Centers for Disease Control and Prevention	Yan Li et al
EPI_ISL_535708	USA/CA-CDC-4746/2020	2020-06-16	North America	USA	CDPH, Microbial Diseases Laboratory	Pathogen Discovery, Respiratory Viruses Branch, Division of Viral Diseases, Centers for Disease Control and Prevention	Brian Lynch et al
EPI_ISL_535709	USA/CA-CDC-4747/2020	2020-06-17	North America	USA	CDPH, Microbial Diseases Laboratory	Pathogen Discovery, Respiratory Viruses Branch, Division of Viral Diseases, Centers for Disease Control and Prevention	Yan Li et al
EPI_ISL_535710	USA/CA-CDC-4748/2020	2020-06-17	North America	USA	CDPH, Microbial Diseases Laboratory	Pathogen Discovery, Respiratory Viruses Branch, Division of Viral Diseases, Centers for Disease Control and Prevention	Yan Li et al
EPI_ISL_535711	USA/CA-CDC-4749/2020	2020-06-17	North America	USA	CDPH, Microbial Diseases Laboratory	Pathogen Discovery, Respiratory Viruses Branch, Division of Viral Diseases, Centers for Disease Control and Prevention	Yan Li et al
EPI_ISL_535712	USA/CA-CDC-4750/2020	2020-06-17	North America	USA	CDPH, Microbial Diseases Laboratory	Pathogen Discovery, Respiratory Viruses Branch, Division of Viral Diseases, Centers for Disease Control and Prevention	Yan Li et al
EPI_ISL_535713	USA/CA-CDC-4751/2020	2020-06-17	North America	USA	CDPH, Microbial Diseases Laboratory	Pathogen Discovery, Respiratory Viruses Branch, Division of Viral Diseases, Centers for Disease Control and Prevention	Yan Li et al
EPI_ISL_535714	USA/CA-CDC-4752/2020	2020-06-17	North America	USA	CDPH, Microbial Diseases Laboratory	Pathogen Discovery, Respiratory Viruses Branch, Division of Viral Diseases, Centers for Disease Control and Prevention	Yan Li et al
EPI_ISL_535715	USA/CA-CDC-4753/2020	2020-06-17	North America	USA	CDPH, Microbial Diseases Laboratory	Pathogen Discovery, Respiratory Viruses Branch, Division of Viral Diseases, Centers for Disease Control and Prevention	Yan Li et al
EPI_ISL_408010	USA/CA-CDC-5/2020	2020-01-29	North America	USA	California Department of Health	Pathogen Discovery, Respiratory Viruses Branch, Division of Viral Diseases, Centers for Disease Control and Prevention	Ying Tao et al
EPI_ISL_410044	USA/CA-CDC-6/2020	2020-01-27	North America	USA	California Department of Public Health	Pathogen Discovery, Respiratory Viruses Branch, Division of Viral Diseases, Centers for Disease Control and Prevention	Jing Zhang et al
EPI_ISL_411954	USA/CA-CDC-7/2020	2020-02-06	North America	USA	California Department of Public Health	Pathogen Discovery, Respiratory Viruses Branch, Division of Viral Diseases, Centers for Disease Control and Prevention	Krista Queen et al
EPI_ISL_411955	USA/CA-CDC-8/2020	2020-02-10	North America	USA	California Department of Public Health	Pathogen Discovery, Respiratory Viruses Branch, Division of Viral Diseases, Centers for Disease Control and Prevention	Krista Queen et al
EPI_ISL_594458	USA/CA-CDC-8452/2020	2020-03-27	North America	USA	California Department of Public Health	Pathogen Discovery, Respiratory Viruses Branch, Division of Viral Diseases, Centers for Disease Control and Prevention	Ying Tao et al
EPI_ISL_576177	USA/CA-CDC-8726/2020	2020-03-10	North America	USA	CA, CDPH, Viral and Rickettsial Disease Laboratory	Pathogen Discovery, Respiratory Viruses Branch, Division of Viral Diseases, Centers for Disease Control and Prevention	Ying Tao et al
EPI_ISL_412862	USA/CA-CDC-9/2020	2020-02-23	North America	USA	California Department of Public Health	Pathogen Discovery, Respiratory Viruses Branch, Division of Viral Diseases, Centers for Disease Control and Prevention	Krista Queen et al
EPI_ISL_1445279	USA/CA-CDC-ASC210000109/2021	2021-03-02	North America	USA	Aegis Sciences Corporation	Centers for Disease Control and Prevention Division of Viral Diseases, Pathogen Discovery	Dakota Howard et al
EPI_ISL_1445280	USA/CA-CDC-ASC210000110/2021	2021-03-02	North America	USA	Aegis Sciences Corporation	Centers for Disease Control and Prevention Division of Viral Diseases, Pathogen Discovery	Dakota Howard et al
EPI_ISL_1445289	USA/CA-CDC-ASC210000142/2021	2021-03-02	North America	USA	Aegis Sciences Corporation	Centers for Disease Control and Prevention Division of Viral Diseases, Pathogen Discovery	Dakota Howard et al
EPI_ISL_1493502	USA/CA-CDC-ASC210000143/2021	2021-03-02	North America	USA	Aegis Sciences Corporation	Centers for Disease Control and Prevention Division of Viral Diseases, Pathogen Discovery	Dakota Howard et al
EPI_ISL_1493503	USA/CA-CDC-ASC210000144/2021	2021-03-02	North America	USA	Aegis Sciences Corporation	Centers for Disease Control and Prevention Division of Viral Diseases, Pathogen Discovery	Dakota Howard et al
EPI_ISL_1445292	USA/CA-CDC-ASC210000156/2021	2021-03-02	North America	USA	Aegis Sciences Corporation	Centers for Disease Control and Prevention Division of Viral Diseases, Pathogen Discovery	Dakota Howard et al
EPI_ISL_1445293	USA/CA-CDC-ASC210000157/2021	2021-03-02	North America	USA	Aegis Sciences Corporation	Centers for Disease Control and Prevention Division of Viral Diseases, Pathogen Discovery	Dakota Howard et al
EPI_ISL_1445294	USA/CA-CDC-ASC210000158/2021	2021-03-02	North America	USA	Aegis Sciences Corporation	Centers for Disease Control and Prevention Division of Viral Diseases, Pathogen Discovery	Dakota Howard et al
EPI_ISL_1445384	USA/CA-CDC-ASC210000403/2021	2021-03-02	North America	USA	Aegis Sciences Corporation	Centers for Disease Control and Prevention Division of Viral Diseases, Pathogen Discovery	Dakota Howard et al
EPI_ISL_1445506	USA/CA-CDC-ASC210000627/2021	2021-03-03	North America	USA	Aegis Sciences Corporation	Centers for Disease Control and Prevention Division of Viral Diseases, Pathogen Discovery	Dakota Howard et al
EPI_ISL_1445508	USA/CA-CDC-ASC210000630/2021	2021-03-03	North America	USA	Aegis Sciences Corporation	Centers for Disease Control and Prevention Division of Viral Diseases, Pathogen Discovery	Dakota Howard et al
EPI_ISL_1445509	USA/CA-CDC-ASC210000639/2021	2021-03-02	North America	USA	Aegis Sciences Corporation	Centers for Disease Control and Prevention Division of Viral Diseases, Pathogen Discovery	Dakota Howard et al
EPI_ISL_1445511	USA/CA-CDC-ASC210000653/2021	2021-03-03	North America	USA	Aegis Sciences Corporation	Centers for Disease Control and Prevention Division of Viral Diseases, Pathogen Discovery	Dakota Howard et al
EPI_ISL_1445426	USA/CA-CDC-ASC210000815/2021	2021-03-02	North America	USA	Aegis Sciences Corporation	Centers for Disease Control and Prevention Division of Viral Diseases, Pathogen Discovery	Dakota Howard et al
EPI_ISL_1445427	USA/CA-CDC-ASC210000820/2021	2021-03-02	North America	USA	Aegis Sciences Corporation	Centers for Disease Control and Prevention Division of Viral Diseases, Pathogen Discovery	Dakota Howard et al
EPI_ISL_1445429	USA/CA-CDC-ASC210000826/2021	2021-03-02	North America	USA	Aegis Sciences Corporation	Centers for Disease Control and Prevention Division of Viral Diseases, Pathogen Discovery	Dakota Howard et al
EPI_ISL_1445430	USA/CA-CDC-ASC210000827/2021	2021-02-27	North America	USA	Aegis Sciences Corporation	Centers for Disease Control and Prevention Division of Viral Diseases, Pathogen Discovery	Dakota Howard et al
EPI_ISL_1445538	USA/CA-CDC-ASC210000945/2021	2021-02-27	North America	USA	Aegis Sciences Corporation	Centers for Disease Control and Prevention Division of Viral Diseases, Pathogen Discovery	Dakota Howard et al
EPI_ISL_1445539	USA/CA-CDC-ASC210000947/2021	2021-02-27	North America	USA	Aegis Sciences Corporation	Centers for Disease Control and Prevention Division of Viral Diseases, Pathogen Discovery	Dakota Howard et al
EPI_ISL_1445540	USA/CA-CDC-ASC210000949/2021	2021-02-28	North America	USA	Aegis Sciences Corporation	Centers for Disease Control and Prevention Division of Viral Diseases, Pathogen Discovery	Dakota Howard et al
EPI_ISL_1493570	USA/CA-CDC-ASC210000950/2021	2021-02-28	North America	USA	Aegis Sciences Corporation	Centers for Disease Control and Prevention Division of Viral Diseases, Pathogen Discovery	Dakota Howard et al
EPI_ISL_1493571	USA/CA-CDC-ASC210000952/2021	2021-03-01	North America	USA	Aegis Sciences Corporation	Centers for Disease Control and Prevention Division of Viral Diseases, Pathogen Discovery	Dakota Howard et al
EPI_ISL_1445541	USA/CA-CDC-ASC210000953/2021	2021-03-01	North America	USA	Aegis Sciences Corporation	Centers for Disease Control and Prevention Division of Viral Diseases, Pathogen Discovery	Dakota Howard et al
EPI_ISL_1445542	USA/CA-CDC-ASC210000955/2021	2021-02-28	North America	USA	Aegis Sciences Corporation	Centers for Disease Control and Prevention Division of Viral Diseases, Pathogen Discovery	Dakota Howard et al
EPI_ISL_1445544	USA/CA-CDC-ASC210000960/2021	2021-02-28	North America	USA	Aegis Sciences Corporation	Centers for Disease Control and Prevention Division of Viral Diseases, Pathogen Discovery	Dakota Howard et al
EPI_ISL_1445545	USA/CA-CDC-ASC210000961/2021	2021-03-01	North America	USA	Aegis Sciences Corporation	Centers for Disease Control and Prevention Division of Viral Diseases, Pathogen Discovery	Dakota Howard et al
EPI_ISL_1445547	USA/CA-CDC-ASC210000963/2021	2021-03-01	North America	USA	Aegis Sciences Corporation	Centers for Disease Control and Prevention Division of Viral Diseases, Pathogen Discovery	Dakota Howard et al
EPI_ISL_1445550	USA/CA-CDC-ASC210000970/2021	2021-03-01	North America	USA	Aegis Sciences Corporation	Centers for Disease Control and Prevention Division of Viral Diseases, Pathogen Discovery	Dakota Howard et al
EPI_ISL_2243282	USA/CA-CDC-ASC210000971/2021	2021-03-01	North America	USA	Aegis Sciences Corporation	Centers for Disease Control and Prevention Division of Viral Diseases, Pathogen Discovery	Dakota Howard et al
EPI_ISL_1445551	USA/CA-CDC-ASC210000976/2021	2021-03-01	North America	USA	Aegis Sciences Corporation	Centers for Disease Control and Prevention Division of Viral Diseases, Pathogen Discovery	Dakota Howard et al
EPI_ISL_1445552	USA/CA-CDC-ASC210000979/2021	2021-02-28	North America	USA	Aegis Sciences Corporation	Centers for Disease Control and Prevention Division of Viral Diseases, Pathogen Discovery	Dakota Howard et al
EPI_ISL_1445554	USA/CA-CDC-ASC210000985/2021	2021-03-01	North America	USA	Aegis Sciences Corporation	Centers for Disease Control and Prevention Division of Viral Diseases, Pathogen Discovery	Dakota Howard et al
EPI_ISL_1445555	USA/CA-CDC-ASC210000988/2021	2021-03-01	North America	USA	Aegis Sciences Corporation	Centers for Disease Control and Prevention Division of Viral Diseases, Pathogen Discovery	Dakota Howard et al
EPI_ISL_1445556	USA/CA-CDC-ASC210000990/2021	2021-03-01	North America	USA	Aegis Sciences Corporation	Centers for Disease Control and Prevention Division of Viral Diseases, Pathogen Discovery	Dakota Howard et al
EPI_ISL_1445558	USA/CA-CDC-ASC210001000/2021	2021-03-01	North America	USA	Aegis Sciences Corporation	Centers for Disease Control and Prevention Division of Viral Diseases, Pathogen Discovery	Dakota Howard et al
EPI_ISL_1445559	USA/CA-CDC-ASC210001002/2021	2021-03-01	North America	USA	Aegis Sciences Corporation	Centers for Disease Control and Prevention Division of Viral Diseases, Pathogen Discovery	Dakota Howard et al
EPI_ISL_1445560	USA/CA-CDC-ASC210001004/2021	2021-03-01	North America	USA	Aegis Sciences Corporation	Centers for Disease Control and Prevention Division of Viral Diseases, Pathogen Discovery	Dakota Howard et al
EPI_ISL_1445561	USA/CA-CDC-ASC210001007/2021	2021-03-02	North America	USA	Aegis Sciences Corporation	Centers for Disease Control and Prevention Division of Viral Diseases, Pathogen Discovery	Dakota Howard et al
EPI_ISL_1445566	USA/CA-CDC-ASC210001021/2021	2021-03-02	North America	USA	Aegis Sciences Corporation	Centers for Disease Control and Prevention Division of Viral Diseases, Pathogen Discovery	Dakota Howard et al
EPI_ISL_1445568	USA/CA-CDC-ASC210001026/2021	2021-03-02	North America	USA	Aegis Sciences Corporation	Centers for Disease Control and Prevention Division of Viral Diseases, Pathogen Discovery	Dakota Howard et al
EPI_ISL_1445462	USA/CA-CDC-ASC210001083/2021	2021-03-03	North America	USA	Aegis Sciences Corporation	Centers for Disease Control and Prevention Division of Viral Diseases, Pathogen Discovery	Dakota Howard et al
EPI_ISL_1445468	USA/CA-CDC-ASC210001126/2021	2021-03-03	North America	USA	Aegis Sciences Corporation	Centers for Disease Control and Prevention Division of Viral Diseases, Pathogen Discovery	Dakota Howard et al
EPI_ISL_1445673	USA/CA-CDC-ASC210001270/2021	2021-03-02	North America	USA	Aegis Sciences Corporation	Centers for Disease Control and Prevention Division of Viral Diseases, Pathogen Discovery	Dakota Howard et al
EPI_ISL_1445685	USA/CA-CDC-ASC210001321/2021	2021-03-03	North America	USA	Aegis Sciences Corporation	Centers for Disease Control and Prevention Division of Viral Diseases, Pathogen Discovery	Dakota Howard et al
EPI_ISL_1445709	USA/CA-CDC-ASC210001402/2021	2021-03-04	North America	USA	Aegis Sciences Corporation	Centers for Disease Control and Prevention Division of Viral Diseases, Pathogen Discovery	Dakota Howard et al
EPI_ISL_1445735	USA/CA-CDC-ASC210001597/2021	2021-03-04	North America	USA	Aegis Sciences Corporation	Centers for Disease Control and Prevention Division of Viral Diseases, Pathogen Discovery	Dakota Howard et al
EPI_ISL_1445472	USA/CA-CDC-ASC210001995/2021	2021-03-03	North America	USA	Aegis Sciences Corporation	Centers for Disease Control and Prevention Division of Viral Diseases, Pathogen Discovery	Dakota Howard et al
EPI_ISL_1445931	USA/CA-CDC-ASC210002384/2021	2021-03-08	North America	USA	Aegis Sciences Corporation	Centers for Disease Control and Prevention Division of Viral Diseases, Pathogen Discovery	Dakota Howard et al
EPI_ISL_1445932	USA/CA-CDC-ASC210002388/2021	2021-03-07	North America	USA	Aegis Sciences Corporation	Centers for Disease Control and Prevention Division of Viral Diseases, Pathogen Discovery	Dakota Howard et al
EPI_ISL_1445942	USA/CA-CDC-ASC210002417/2021	2021-03-07	North America	USA	Aegis Sciences Corporation	Centers for Disease Control and Prevention Division of Viral Diseases, Pathogen Discovery	Dakota Howard et al
EPI_ISL_1550550	USA/CA-CDC-ASC210002435/2021	2021-03-07	North America	USA	Aegis Sciences Corporation	Centers for Disease Control and Prevention Division of Viral Diseases, Pathogen Discovery	Dakota Howard et al
EPI_ISL_2242662	USA/CA-CDC-ASC210002460/2021	2021-03-06	North America	USA	Aegis Sciences Corporation	Centers for Disease Control and Prevention Division of Viral Diseases, Pathogen Discovery	Dakota Howard et al
EPI_ISL_1445769	USA/CA-CDC-ASC210002607/2021	2021-03-07	North America	USA	Aegis Sciences Corporation	Centers for Disease Control and Prevention Division of Viral Diseases, Pathogen Discovery	Dakota Howard et al
EPI_ISL_1445774	USA/CA-CDC-ASC210002625/2021	2021-03-07	North America	USA	Aegis Sciences Corporation	Centers for Disease Control and Prevention Division of Viral Diseases, Pathogen Discovery	Dakota Howard et al
EPI_ISL_1445776	USA/CA-CDC-ASC210002632/2021	2021-03-07	North America	USA	Aegis Sciences Corporation	Centers for Disease Control and Prevention Division of Viral Diseases, Pathogen Discovery	Dakota Howard et al
EPI_ISL_1446110	USA/CA-CDC-ASC210002651/2021	2021-03-08	North America	USA	Aegis Sciences Corporation	Centers for Disease Control and Prevention Division of Viral Diseases, Pathogen Discovery	Dakota Howard et al
EPI_ISL_1446122	USA/CA-CDC-ASC210002702/2021	2021-03-07	North America	USA	Aegis Sciences Corporation	Centers for Disease Control and Prevention Division of Viral Diseases, Pathogen Discovery	Dakota Howard et al
EPI_ISL_1445950	USA/CA-CDC-ASC210002728/2021	2021-03-08	North America	USA	Aegis Sciences Corporation	Centers for Disease Control and Prevention Division of Viral Diseases, Pathogen Discovery	Dakota Howard et al
EPI_ISL_1445959	USA/CA-CDC-ASC210002773/2021	2021-03-08	North America	USA	Aegis Sciences Corporation	Centers for Disease Control and Prevention Division of Viral Diseases, Pathogen Discovery	Dakota Howard et al
EPI_ISL_1445790	USA/CA-CDC-ASC210002857/2021	2021-03-06	North America	USA	Aegis Sciences Corporation	Centers for Disease Control and Prevention Division of Viral Diseases, Pathogen Discovery	Dakota Howard et al
EPI_ISL_1445791	USA/CA-CDC-ASC210002858/2021	2021-03-06	North America	USA	Aegis Sciences Corporation	Centers for Disease Control and Prevention Division of Viral Diseases, Pathogen Discovery	Dakota Howard et al
EPI_ISL_1445800	USA/CA-CDC-ASC210002882/2021	2021-03-07	North America	USA	Aegis Sciences Corporation	Centers for Disease Control and Prevention Division of Viral Diseases, Pathogen Discovery	Dakota Howard et al
EPI_ISL_1445803	USA/CA-CDC-ASC210002887/2021	2021-03-07	North America	USA	Aegis Sciences Corporation	Centers for Disease Control and Prevention Division of Viral Diseases, Pathogen Discovery	Dakota Howard et al
EPI_ISL_2243579	USA/CA-CDC-ASC210002948/2021	2021-03-06	North America	USA	Aegis Sciences Corporation	Centers for Disease Control and Prevention Division of Viral Diseases, Pathogen Discovery	Dakota Howard et al
EPI_ISL_1445819	USA/CA-CDC-ASC210002953/2021	2021-03-06	North America	USA	Aegis Sciences Corporation	Centers for Disease Control and Prevention Division of Viral Diseases, Pathogen Discovery	Dakota Howard et al
EPI_ISL_2243585	USA/CA-CDC-ASC210002959/2021	2021-03-06	North America	USA	Aegis Sciences Corporation	Centers for Disease Control and Prevention Division of Viral Diseases, Pathogen Discovery	Dakota Howard et al
EPI_ISL_1550466	USA/CA-CDC-ASC210002962/2021	2021-03-05	North America	USA	Aegis Sciences Corporation	Centers for Disease Control and Prevention Division of Viral Diseases, Pathogen Discovery	Dakota Howard et al
EPI_ISL_1445821	USA/CA-CDC-ASC210002965/2021	2021-03-06	North America	USA	Aegis Sciences Corporation	Centers for Disease Control and Prevention Division of Viral Diseases, Pathogen Discovery	Dakota Howard et al
EPI_ISL_1445835	USA/CA-CDC-ASC210003012/2021	2021-03-08	North America	USA	Aegis Sciences Corporation	Centers for Disease Control and Prevention Division of Viral Diseases, Pathogen Discovery	Dakota Howard et al
EPI_ISL_1445845	USA/CA-CDC-ASC210003053/2021	2021-03-08	North America	USA	Aegis Sciences Corporation	Centers for Disease Control and Prevention Division of Viral Diseases, Pathogen Discovery	Dakota Howard et al
EPI_ISL_1550565	USA/CA-CDC-ASC210003107/2021	2021-03-07	North America	USA	Aegis Sciences Corporation	Centers for Disease Control and Prevention Division of Viral Diseases, Pathogen Discovery	Dakota Howard et al
EPI_ISL_1446066	USA/CA-CDC-ASC210003210/2021	2021-02-24	North America	USA	Aegis Sciences Corporation	Centers for Disease Control and Prevention Division of Viral Diseases, Pathogen Discovery	Dakota Howard et al
EPI_ISL_1446083	USA/CA-CDC-ASC210003238/2021	2021-03-07	North America	USA	Aegis Sciences Corporation	Centers for Disease Control and Prevention Division of Viral Diseases, Pathogen Discovery	Dakota Howard et al
EPI_ISL_1446091	USA/CA-CDC-ASC210003256/2021	2021-03-07	North America	USA	Aegis Sciences Corporation	Centers for Disease Control and Prevention Division of Viral Diseases, Pathogen Discovery	Dakota Howard et al
EPI_ISL_1446092	USA/CA-CDC-ASC210003257/2021	2021-03-08	North America	USA	Aegis Sciences Corporation	Centers for Disease Control and Prevention Division of Viral Diseases, Pathogen Discovery	Dakota Howard et al
EPI_ISL_1446096	USA/CA-CDC-ASC210003270/2021	2021-03-07	North America	USA	Aegis Sciences Corporation	Centers for Disease Control and Prevention Division of Viral Diseases, Pathogen Discovery	Dakota Howard et al
EPI_ISL_1446097	USA/CA-CDC-ASC210003273/2021	2021-03-07	North America	USA	Aegis Sciences Corporation	Centers for Disease Control and Prevention Division of Viral Diseases, Pathogen Discovery	Dakota Howard et al
EPI_ISL_1446147	USA/CA-CDC-ASC210003351/2021	2021-03-10	North America	USA	Aegis Sciences Corporation	Centers for Disease Control and Prevention Division of Viral Diseases, Pathogen Discovery	Dakota Howard et al
EPI_ISL_1479587	USA/CA-CDC-ASC210003455/2021	2021-03-10	North America	USA	Aegis Sciences Corporation	Centers for Disease Control and Prevention Division of Viral Diseases, Pathogen Discovery	Dakota Howard et al
EPI_ISL_1479591	USA/CA-CDC-ASC210003464/2021	2021-03-10	North America	USA	Aegis Sciences Corporation	Centers for Disease Control and Prevention Division of Viral Diseases, Pathogen Discovery	Dakota Howard et al
EPI_ISL_1446192	USA/CA-CDC-ASC210003757/2021	2021-03-11	North America	USA	Aegis Sciences Corporation	Centers for Disease Control and Prevention Division of Viral Diseases, Pathogen Discovery	Dakota Howard et al
EPI_ISL_1479518	USA/CA-CDC-ASC210004011/2021	2021-03-11	North America	USA	Aegis Sciences Corporation	Centers for Disease Control and Prevention Division of Viral Diseases, Pathogen Discovery	Dakota Howard et al
EPI_ISL_1550690	USA/CA-CDC-ASC210004074/2021	2021-03-11	North America	USA	Aegis Sciences Corporation	Centers for Disease Control and Prevention Division of Viral Diseases, Pathogen Discovery	Dakota Howard et al
EPI_ISL_1550492	USA/CA-CDC-ASC210004198/2021	2021-03-12	North America	USA	Aegis Sciences Corporation	Centers for Disease Control and Prevention Division of Viral Diseases, Pathogen Discovery	Dakota Howard et al
EPI_ISL_1445904	USA/CA-CDC-ASC210004389/2021	2021-03-09	North America	USA	Aegis Sciences Corporation	Centers for Disease Control and Prevention Division of Viral Diseases, Pathogen Discovery	Dakota Howard et al
EPI_ISL_1550516	USA/CA-CDC-ASC210004409/2021	2021-03-09	North America	USA	Aegis Sciences Corporation	Centers for Disease Control and Prevention Division of Viral Diseases, Pathogen Discovery	Dakota Howard et al
EPI_ISL_1550521	USA/CA-CDC-ASC210004436/2021	2021-03-10	North America	USA	Aegis Sciences Corporation	Centers for Disease Control and Prevention Division of Viral Diseases, Pathogen Discovery	Dakota Howard et al
EPI_ISL_1550522	USA/CA-CDC-ASC210004437/2021	2021-03-10	North America	USA	Aegis Sciences Corporation	Centers for Disease Control and Prevention Division of Viral Diseases, Pathogen Discovery	Dakota Howard et al
EPI_ISL_1445913	USA/CA-CDC-ASC210004485/2021	2021-03-11	North America	USA	Aegis Sciences Corporation	Centers for Disease Control and Prevention Division of Viral Diseases, Pathogen Discovery	Dakota Howard et al
EPI_ISL_1550739	USA/CA-CDC-ASC210004536/2021	2021-03-09	North America	USA	Aegis Sciences Corporation	Centers for Disease Control and Prevention Division of Viral Diseases, Pathogen Discovery	Dakota Howard et al
EPI_ISL_1550742	USA/CA-CDC-ASC210004561/2021	2021-03-09	North America	USA	Aegis Sciences Corporation	Centers for Disease Control and Prevention Division of Viral Diseases, Pathogen Discovery	Dakota Howard et al
EPI_ISL_1550743	USA/CA-CDC-ASC210004562/2021	2021-03-09	North America	USA	Aegis Sciences Corporation	Centers for Disease Control and Prevention Division of Viral Diseases, Pathogen Discovery	Dakota Howard et al
EPI_ISL_4360794	USA/CA-CDC-ASC210004670/2021	2021-03-14	North America	USA	Aegis Sciences Corporation	Centers for Disease Control and Prevention Division of Viral Diseases, Pathogen Discovery	Dakota Howard et al
EPI_ISL_1479825	USA/CA-CDC-ASC210004725/2021	2021-03-13	North America	USA	Aegis Sciences Corporation	Centers for Disease Control and Prevention Division of Viral Diseases, Pathogen Discovery	Dakota Howard et al
EPI_ISL_1479828	USA/CA-CDC-ASC210004732/2021	2021-03-13	North America	USA	Aegis Sciences Corporation	Centers for Disease Control and Prevention Division of Viral Diseases, Pathogen Discovery	Dakota Howard et al
EPI_ISL_1479834	USA/CA-CDC-ASC210004750/2021	2021-03-13	North America	USA	Aegis Sciences Corporation	Centers for Disease Control and Prevention Division of Viral Diseases, Pathogen Discovery	Dakota Howard et al
EPI_ISL_1560010	USA/CA-CDC-ASC210005197/2021	2021-03-11	North America	USA	Aegis Sciences Corporation	Centers for Disease Control and Prevention Division of Viral Diseases, Pathogen Discovery	Dakota Howard et al
EPI_ISL_1560011	USA/CA-CDC-ASC210005198/2021	2021-03-11	North America	USA	Aegis Sciences Corporation	Centers for Disease Control and Prevention Division of Viral Diseases, Pathogen Discovery	Dakota Howard et al
EPI_ISL_1560018	USA/CA-CDC-ASC210005207/2021	2021-03-10	North America	USA	Aegis Sciences Corporation	Centers for Disease Control and Prevention Division of Viral Diseases, Pathogen Discovery	Dakota Howard et al
EPI_ISL_1560037	USA/CA-CDC-ASC210005227/2021	2021-03-11	North America	USA	Aegis Sciences Corporation	Centers for Disease Control and Prevention Division of Viral Diseases, Pathogen Discovery	Dakota Howard et al
EPI_ISL_1560106	USA/CA-CDC-ASC210005401/2021	2021-03-12	North America	USA	Aegis Sciences Corporation	Centers for Disease Control and Prevention Division of Viral Diseases, Pathogen Discovery	Dakota Howard et al
EPI_ISL_1560123	USA/CA-CDC-ASC210005420/2021	2021-03-12	North America	USA	Aegis Sciences Corporation	Centers for Disease Control and Prevention Division of Viral Diseases, Pathogen Discovery	Dakota Howard et al
EPI_ISL_1560137	USA/CA-CDC-ASC210005437/2021	2021-03-12	North America	USA	Aegis Sciences Corporation	Centers for Disease Control and Prevention Division of Viral Diseases, Pathogen Discovery	Dakota Howard et al
EPI_ISL_1560142	USA/CA-CDC-ASC210005443/2021	2021-03-12	North America	USA	Aegis Sciences Corporation	Centers for Disease Control and Prevention Division of Viral Diseases, Pathogen Discovery	Dakota Howard et al
EPI_ISL_1560179	USA/CA-CDC-ASC210005580/2021	2021-03-13	North America	USA	Aegis Sciences Corporation	Centers for Disease Control and Prevention Division of Viral Diseases, Pathogen Discovery	Dakota Howard et al
EPI_ISL_1561717	USA/CA-CDC-ASC210005856/2021	2021-03-12	North America	USA	Aegis Sciences Corporation	Centers for Disease Control and Prevention Division of Viral Diseases, Pathogen Discovery	Dakota Howard et al
EPI_ISL_1561719	USA/CA-CDC-ASC210005860/2021	2021-03-12	North America	USA	Aegis Sciences Corporation	Centers for Disease Control and Prevention Division of Viral Diseases, Pathogen Discovery	Dakota Howard et al
EPI_ISL_1561788	USA/CA-CDC-ASC210006033/2021	2021-03-13	North America	USA	Aegis Sciences Corporation	Centers for Disease Control and Prevention Division of Viral Diseases, Pathogen Discovery	Dakota Howard et al
EPI_ISL_1561794	USA/CA-CDC-ASC210006040/2021	2021-03-13	North America	USA	Aegis Sciences Corporation	Centers for Disease Control and Prevention Division of Viral Diseases, Pathogen Discovery	Dakota Howard et al
EPI_ISL_1561802	USA/CA-CDC-ASC210006051/2021	2021-03-13	North America	USA	Aegis Sciences Corporation	Centers for Disease Control and Prevention Division of Viral Diseases, Pathogen Discovery	Dakota Howard et al
EPI_ISL_1561804	USA/CA-CDC-ASC210006053/2021	2021-03-13	North America	USA	Aegis Sciences Corporation	Centers for Disease Control and Prevention Division of Viral Diseases, Pathogen Discovery	Dakota Howard et al
EPI_ISL_1561806	USA/CA-CDC-ASC210006055/2021	2021-03-13	North America	USA	Aegis Sciences Corporation	Centers for Disease Control and Prevention Division of Viral Diseases, Pathogen Discovery	Dakota Howard et al
EPI_ISL_1561809	USA/CA-CDC-ASC210006058/2021	2021-03-13	North America	USA	Aegis Sciences Corporation	Centers for Disease Control and Prevention Division of Viral Diseases, Pathogen Discovery	Dakota Howard et al
EPI_ISL_1561810	USA/CA-CDC-ASC210006059/2021	2021-03-13	North America	USA	Aegis Sciences Corporation	Centers for Disease Control and Prevention Division of Viral Diseases, Pathogen Discovery	Dakota Howard et al
EPI_ISL_1561817	USA/CA-CDC-ASC210006067/2021	2021-03-13	North America	USA	Aegis Sciences Corporation	Centers for Disease Control and Prevention Division of Viral Diseases, Pathogen Discovery	Dakota Howard et al
EPI_ISL_1561819	USA/CA-CDC-ASC210006069/2021	2021-03-13	North America	USA	Aegis Sciences Corporation	Centers for Disease Control and Prevention Division of Viral Diseases, Pathogen Discovery	Dakota Howard et al
EPI_ISL_1561828	USA/CA-CDC-ASC210006081/2021	2021-03-13	North America	USA	Aegis Sciences Corporation	Centers for Disease Control and Prevention Division of Viral Diseases, Pathogen Discovery	Dakota Howard et al
EPI_ISL_1561870	USA/CA-CDC-ASC210006130/2021	2021-03-12	North America	USA	Aegis Sciences Corporation	Centers for Disease Control and Prevention Division of Viral Diseases, Pathogen Discovery	Dakota Howard et al
EPI_ISL_1561902	USA/CA-CDC-ASC210006168/2021	2021-03-11	North America	USA	Aegis Sciences Corporation	Centers for Disease Control and Prevention Division of Viral Diseases, Pathogen Discovery	Dakota Howard et al
EPI_ISL_1561904	USA/CA-CDC-ASC210006171/2021	2021-03-12	North America	USA	Aegis Sciences Corporation	Centers for Disease Control and Prevention Division of Viral Diseases, Pathogen Discovery	Dakota Howard et al
EPI_ISL_1561918	USA/CA-CDC-ASC210006191/2021	2021-03-11	North America	USA	Aegis Sciences Corporation	Centers for Disease Control and Prevention Division of Viral Diseases, Pathogen Discovery	Dakota Howard et al
EPI_ISL_1562567	USA/CA-CDC-ASC210006237/2021	2021-03-12	North America	USA	Aegis Sciences Corporation	Centers for Disease Control and Prevention Division of Viral Diseases, Pathogen Discovery	Dakota Howard et al
EPI_ISL_1561222	USA/CA-CDC-ASC210006610/2021	2021-03-14	North America	USA	Aegis Sciences Corporation	Centers for Disease Control and Prevention Division of Viral Diseases, Pathogen Discovery	Dakota Howard et al
EPI_ISL_1561224	USA/CA-CDC-ASC210006612/2021	2021-03-14	North America	USA	Aegis Sciences Corporation	Centers for Disease Control and Prevention Division of Viral Diseases, Pathogen Discovery	Dakota Howard et al
EPI_ISL_1561226	USA/CA-CDC-ASC210006614/2021	2021-03-14	North America	USA	Aegis Sciences Corporation	Centers for Disease Control and Prevention Division of Viral Diseases, Pathogen Discovery	Dakota Howard et al
EPI_ISL_1561260	USA/CA-CDC-ASC210006652/2021	2021-03-14	North America	USA	Aegis Sciences Corporation	Centers for Disease Control and Prevention Division of Viral Diseases, Pathogen Discovery	Dakota Howard et al
EPI_ISL_1561289	USA/CA-CDC-ASC210006685/2021	2021-03-14	North America	USA	Aegis Sciences Corporation	Centers for Disease Control and Prevention Division of Viral Diseases, Pathogen Discovery	Dakota Howard et al
EPI_ISL_1561328	USA/CA-CDC-ASC210006729/2021	2021-03-13	North America	USA	Aegis Sciences Corporation	Centers for Disease Control and Prevention Division of Viral Diseases, Pathogen Discovery	Dakota Howard et al
EPI_ISL_1561335	USA/CA-CDC-ASC210006736/2021	2021-03-13	North America	USA	Aegis Sciences Corporation	Centers for Disease Control and Prevention Division of Viral Diseases, Pathogen Discovery	Dakota Howard et al
EPI_ISL_1561342	USA/CA-CDC-ASC210006743/2021	2021-03-12	North America	USA	Aegis Sciences Corporation	Centers for Disease Control and Prevention Division of Viral Diseases, Pathogen Discovery	Dakota Howard et al
EPI_ISL_1561374	USA/CA-CDC-ASC210006781/2021	2021-03-13	North America	USA	Aegis Sciences Corporation	Centers for Disease Control and Prevention Division of Viral Diseases, Pathogen Discovery	Dakota Howard et al
EPI_ISL_1562343	USA/CA-CDC-ASC210007191/2021	2021-03-14	North America	USA	Aegis Sciences Corporation	Centers for Disease Control and Prevention Division of Viral Diseases, Pathogen Discovery	Dakota Howard et al
EPI_ISL_1562377	USA/CA-CDC-ASC210007236/2021	2021-03-15	North America	USA	Aegis Sciences Corporation	Centers for Disease Control and Prevention Division of Viral Diseases, Pathogen Discovery	Dakota Howard et al
EPI_ISL_1562384	USA/CA-CDC-ASC210007244/2021	2021-03-14	North America	USA	Aegis Sciences Corporation	Centers for Disease Control and Prevention Division of Viral Diseases, Pathogen Discovery	Dakota Howard et al
EPI_ISL_1562391	USA/CA-CDC-ASC210007252/2021	2021-03-15	North America	USA	Aegis Sciences Corporation	Centers for Disease Control and Prevention Division of Viral Diseases, Pathogen Discovery	Dakota Howard et al
EPI_ISL_1562411	USA/CA-CDC-ASC210007278/2021	2021-03-15	North America	USA	Aegis Sciences Corporation	Centers for Disease Control and Prevention Division of Viral Diseases, Pathogen Discovery	Dakota Howard et al
EPI_ISL_1562451	USA/CA-CDC-ASC210007328/2021	2021-03-15	North America	USA	Aegis Sciences Corporation	Centers for Disease Control and Prevention Division of Viral Diseases, Pathogen Discovery	Dakota Howard et al
EPI_ISL_1562454	USA/CA-CDC-ASC210007331/2021	2021-03-15	North America	USA	Aegis Sciences Corporation	Centers for Disease Control and Prevention Division of Viral Diseases, Pathogen Discovery	Dakota Howard et al
EPI_ISL_1562456	USA/CA-CDC-ASC210007333/2021	2021-03-15	North America	USA	Aegis Sciences Corporation	Centers for Disease Control and Prevention Division of Viral Diseases, Pathogen Discovery	Dakota Howard et al
EPI_ISL_1562820	USA/CA-CDC-ASC210007405/2021	2021-03-13	North America	USA	Aegis Sciences Corporation	Centers for Disease Control and Prevention Division of Viral Diseases, Pathogen Discovery	Dakota Howard et al
EPI_ISL_1562823	USA/CA-CDC-ASC210007409/2021	2021-03-15	North America	USA	Aegis Sciences Corporation	Centers for Disease Control and Prevention Division of Viral Diseases, Pathogen Discovery	Dakota Howard et al
EPI_ISL_1562827	USA/CA-CDC-ASC210007414/2021	2021-03-14	North America	USA	Aegis Sciences Corporation	Centers for Disease Control and Prevention Division of Viral Diseases, Pathogen Discovery	Dakota Howard et al
EPI_ISL_1562831	USA/CA-CDC-ASC210007418/2021	2021-03-15	North America	USA	Aegis Sciences Corporation	Centers for Disease Control and Prevention Division of Viral Diseases, Pathogen Discovery	Dakota Howard et al
EPI_ISL_1562836	USA/CA-CDC-ASC210007424/2021	2021-03-15	North America	USA	Aegis Sciences Corporation	Centers for Disease Control and Prevention Division of Viral Diseases, Pathogen Discovery	Dakota Howard et al
EPI_ISL_1562848	USA/CA-CDC-ASC210007442/2021	2021-03-15	North America	USA	Aegis Sciences Corporation	Centers for Disease Control and Prevention Division of Viral Diseases, Pathogen Discovery	Dakota Howard et al
EPI_ISL_1561400	USA/CA-CDC-ASC210007566/2021	2021-03-13	North America	USA	Aegis Sciences Corporation	Centers for Disease Control and Prevention Division of Viral Diseases, Pathogen Discovery	Dakota Howard et al
EPI_ISL_1561404	USA/CA-CDC-ASC210007570/2021	2021-03-11	North America	USA	Aegis Sciences Corporation	Centers for Disease Control and Prevention Division of Viral Diseases, Pathogen Discovery	Dakota Howard et al
EPI_ISL_1561449	USA/CA-CDC-ASC210007623/2021	2021-03-15	North America	USA	Aegis Sciences Corporation	Centers for Disease Control and Prevention Division of Viral Diseases, Pathogen Discovery	Dakota Howard et al
EPI_ISL_1561496	USA/CA-CDC-ASC210007671/2021	2021-03-16	North America	USA	Aegis Sciences Corporation	Centers for Disease Control and Prevention Division of Viral Diseases, Pathogen Discovery	Dakota Howard et al
EPI_ISL_1561541	USA/CA-CDC-ASC210007721/2021	2021-03-12	North America	USA	Aegis Sciences Corporation	Centers for Disease Control and Prevention Division of Viral Diseases, Pathogen Discovery	Dakota Howard et al
EPI_ISL_1561563	USA/CA-CDC-ASC210007749/2021	2021-03-15	North America	USA	Aegis Sciences Corporation	Centers for Disease Control and Prevention Division of Viral Diseases, Pathogen Discovery	Dakota Howard et al
EPI_ISL_1561595	USA/CA-CDC-ASC210007791/2021	2021-03-16	North America	USA	Aegis Sciences Corporation	Centers for Disease Control and Prevention Division of Viral Diseases, Pathogen Discovery	Dakota Howard et al
EPI_ISL_1561596	USA/CA-CDC-ASC210007792/2021	2021-03-16	North America	USA	Aegis Sciences Corporation	Centers for Disease Control and Prevention Division of Viral Diseases, Pathogen Discovery	Dakota Howard et al
EPI_ISL_1561614	USA/CA-CDC-ASC210007812/2021	2021-03-16	North America	USA	Aegis Sciences Corporation	Centers for Disease Control and Prevention Division of Viral Diseases, Pathogen Discovery	Dakota Howard et al
EPI_ISL_1561975	USA/CA-CDC-ASC210007862/2021	2021-03-16	North America	USA	Aegis Sciences Corporation	Centers for Disease Control and Prevention Division of Viral Diseases, Pathogen Discovery	Dakota Howard et al
EPI_ISL_1561976	USA/CA-CDC-ASC210007863/2021	2021-03-16	North America	USA	Aegis Sciences Corporation	Centers for Disease Control and Prevention Division of Viral Diseases, Pathogen Discovery	Dakota Howard et al
EPI_ISL_1561983	USA/CA-CDC-ASC210007870/2021	2021-03-16	North America	USA	Aegis Sciences Corporation	Centers for Disease Control and Prevention Division of Viral Diseases, Pathogen Discovery	Dakota Howard et al
EPI_ISL_1561987	USA/CA-CDC-ASC210007874/2021	2021-03-15	North America	USA	Aegis Sciences Corporation	Centers for Disease Control and Prevention Division of Viral Diseases, Pathogen Discovery	Dakota Howard et al
EPI_ISL_1561998	USA/CA-CDC-ASC210007886/2021	2021-03-16	North America	USA	Aegis Sciences Corporation	Centers for Disease Control and Prevention Division of Viral Diseases, Pathogen Discovery	Dakota Howard et al
EPI_ISL_1562017	USA/CA-CDC-ASC210007910/2021	2021-03-16	North America	USA	Aegis Sciences Corporation	Centers for Disease Control and Prevention Division of Viral Diseases, Pathogen Discovery	Dakota Howard et al
EPI_ISL_1562018	USA/CA-CDC-ASC210007911/2021	2021-03-15	North America	USA	Aegis Sciences Corporation	Centers for Disease Control and Prevention Division of Viral Diseases, Pathogen Discovery	Dakota Howard et al
EPI_ISL_1563549	USA/CA-CDC-ASC210007923/2021	2021-03-14	North America	USA	Aegis Sciences Corporation	Centers for Disease Control and Prevention Division of Viral Diseases, Pathogen Discovery	Dakota Howard et al
EPI_ISL_1563608	USA/CA-CDC-ASC210007999/2021	2021-03-13	North America	USA	Aegis Sciences Corporation	Centers for Disease Control and Prevention Division of Viral Diseases, Pathogen Discovery	Dakota Howard et al
EPI_ISL_1561637	USA/CA-CDC-ASC210008024/2021	2021-03-16	North America	USA	Aegis Sciences Corporation	Centers for Disease Control and Prevention Division of Viral Diseases, Pathogen Discovery	Dakota Howard et al
EPI_ISL_1561638	USA/CA-CDC-ASC210008025/2021	2021-03-16	North America	USA	Aegis Sciences Corporation	Centers for Disease Control and Prevention Division of Viral Diseases, Pathogen Discovery	Dakota Howard et al
EPI_ISL_1561647	USA/CA-CDC-ASC210008036/2021	2021-03-16	North America	USA	Aegis Sciences Corporation	Centers for Disease Control and Prevention Division of Viral Diseases, Pathogen Discovery	Dakota Howard et al
EPI_ISL_1561682	USA/CA-CDC-ASC210008080/2021	2021-03-16	North America	USA	Aegis Sciences Corporation	Centers for Disease Control and Prevention Division of Viral Diseases, Pathogen Discovery	Dakota Howard et al
EPI_ISL_1561693	USA/CA-CDC-ASC210008093/2021	2021-03-15	North America	USA	Aegis Sciences Corporation	Centers for Disease Control and Prevention Division of Viral Diseases, Pathogen Discovery	Dakota Howard et al
EPI_ISL_1562181	USA/CA-CDC-ASC210008896/2021	2021-03-16	North America	USA	Aegis Sciences Corporation	Centers for Disease Control and Prevention Division of Viral Diseases, Pathogen Discovery	Dakota Howard et al
EPI_ISL_1562184	USA/CA-CDC-ASC210008899/2021	2021-03-14	North America	USA	Aegis Sciences Corporation	Centers for Disease Control and Prevention Division of Viral Diseases, Pathogen Discovery	Dakota Howard et al
EPI_ISL_1562054	USA/CA-CDC-ASC210009371/2021	2021-03-17	North America	USA	Aegis Sciences Corporation	Centers for Disease Control and Prevention Division of Viral Diseases, Pathogen Discovery	Dakota Howard et al
EPI_ISL_1562073	USA/CA-CDC-ASC210009402/2021	2021-03-17	North America	USA	Aegis Sciences Corporation	Centers for Disease Control and Prevention Division of Viral Diseases, Pathogen Discovery	Dakota Howard et al
EPI_ISL_1562104	USA/CA-CDC-ASC210009448/2021	2021-03-17	North America	USA	Aegis Sciences Corporation	Centers for Disease Control and Prevention Division of Viral Diseases, Pathogen Discovery	Dakota Howard et al
EPI_ISL_1562145	USA/CA-CDC-ASC210009509/2021	2021-03-17	North America	USA	Aegis Sciences Corporation	Centers for Disease Control and Prevention Division of Viral Diseases, Pathogen Discovery	Dakota Howard et al
EPI_ISL_1562146	USA/CA-CDC-ASC210009510/2021	2021-03-17	North America	USA	Aegis Sciences Corporation	Centers for Disease Control and Prevention Division of Viral Diseases, Pathogen Discovery	Dakota Howard et al
EPI_ISL_1562152	USA/CA-CDC-ASC210009520/2021	2021-03-17	North America	USA	Aegis Sciences Corporation	Centers for Disease Control and Prevention Division of Viral Diseases, Pathogen Discovery	Dakota Howard et al
EPI_ISL_1562156	USA/CA-CDC-ASC210009528/2021	2021-03-17	North America	USA	Aegis Sciences Corporation	Centers for Disease Control and Prevention Division of Viral Diseases, Pathogen Discovery	Dakota Howard et al
EPI_ISL_1563128	USA/CA-CDC-ASC210009839/2021	2021-03-18	North America	USA	Aegis Sciences Corporation	Centers for Disease Control and Prevention Division of Viral Diseases, Pathogen Discovery	Dakota Howard et al
EPI_ISL_1648968	USA/CA-CDC-ASC210009874/2021	2021-03-18	North America	USA	Aegis Sciences Corporation	Centers for Disease Control and Prevention Division of Viral Diseases, Pathogen Discovery	Dakota Howard et al
EPI_ISL_1649622	USA/CA-CDC-ASC210010029/2021	2021-03-18	North America	USA	Aegis Sciences Corporation	Centers for Disease Control and Prevention Division of Viral Diseases, Pathogen Discovery	Dakota Howard et al
EPI_ISL_1649652	USA/CA-CDC-ASC210010258/2021	2021-03-18	North America	USA	Aegis Sciences Corporation	Centers for Disease Control and Prevention Division of Viral Diseases, Pathogen Discovery	Dakota Howard et al
EPI_ISL_1649031	USA/CA-CDC-ASC210010359/2021	2021-03-14	North America	USA	Aegis Sciences Corporation	Centers for Disease Control and Prevention Division of Viral Diseases, Pathogen Discovery	Dakota Howard et al
EPI_ISL_1649048	USA/CA-CDC-ASC210010384/2021	2021-03-14	North America	USA	Aegis Sciences Corporation	Centers for Disease Control and Prevention Division of Viral Diseases, Pathogen Discovery	Dakota Howard et al
EPI_ISL_1563224	USA/CA-CDC-ASC210010649/2021	2021-03-18	North America	USA	Aegis Sciences Corporation	Centers for Disease Control and Prevention Division of Viral Diseases, Pathogen Discovery	Dakota Howard et al
EPI_ISL_1563225	USA/CA-CDC-ASC210010652/2021	2021-03-17	North America	USA	Aegis Sciences Corporation	Centers for Disease Control and Prevention Division of Viral Diseases, Pathogen Discovery	Dakota Howard et al
EPI_ISL_1563329	USA/CA-CDC-ASC210010716/2021	2021-03-18	North America	USA	Aegis Sciences Corporation	Centers for Disease Control and Prevention Division of Viral Diseases, Pathogen Discovery	Dakota Howard et al
EPI_ISL_1649126	USA/CA-CDC-ASC210010919/2021	2021-03-18	North America	USA	Aegis Sciences Corporation	Centers for Disease Control and Prevention Division of Viral Diseases, Pathogen Discovery	Dakota Howard et al
EPI_ISL_1649150	USA/CA-CDC-ASC210010960/2021	2021-03-18	North America	USA	Aegis Sciences Corporation	Centers for Disease Control and Prevention Division of Viral Diseases, Pathogen Discovery	Dakota Howard et al
EPI_ISL_1649447	USA/CA-CDC-ASC210010998/2021	2021-03-18	North America	USA	Aegis Sciences Corporation	Centers for Disease Control and Prevention Division of Viral Diseases, Pathogen Discovery	Dakota Howard et al
EPI_ISL_1649448	USA/CA-CDC-ASC210010999/2021	2021-03-18	North America	USA	Aegis Sciences Corporation	Centers for Disease Control and Prevention Division of Viral Diseases, Pathogen Discovery	Dakota Howard et al
EPI_ISL_1649471	USA/CA-CDC-ASC210011037/2021	2021-03-18	North America	USA	Aegis Sciences Corporation	Centers for Disease Control and Prevention Division of Viral Diseases, Pathogen Discovery	Dakota Howard et al
EPI_ISL_1563409	USA/CA-CDC-ASC210011157/2021	2021-03-17	North America	USA	Aegis Sciences Corporation	Centers for Disease Control and Prevention Division of Viral Diseases, Pathogen Discovery	Dakota Howard et al
EPI_ISL_1563411	USA/CA-CDC-ASC210011160/2021	2021-03-18	North America	USA	Aegis Sciences Corporation	Centers for Disease Control and Prevention Division of Viral Diseases, Pathogen Discovery	Dakota Howard et al
EPI_ISL_1563418	USA/CA-CDC-ASC210011171/2021	2021-03-18	North America	USA	Aegis Sciences Corporation	Centers for Disease Control and Prevention Division of Viral Diseases, Pathogen Discovery	Dakota Howard et al
EPI_ISL_1649525	USA/CA-CDC-ASC210011225/2021	2021-03-17	North America	USA	Aegis Sciences Corporation	Centers for Disease Control and Prevention Division of Viral Diseases, Pathogen Discovery	Dakota Howard et al
EPI_ISL_1562990	USA/CA-CDC-ASC210011314/2021	2021-03-16	North America	USA	Aegis Sciences Corporation	Centers for Disease Control and Prevention Division of Viral Diseases, Pathogen Discovery	Dakota Howard et al
EPI_ISL_1563006	USA/CA-CDC-ASC210011333/2021	2021-03-16	North America	USA	Aegis Sciences Corporation	Centers for Disease Control and Prevention Division of Viral Diseases, Pathogen Discovery	Dakota Howard et al
EPI_ISL_1649546	USA/CA-CDC-ASC210011380/2021	2021-03-17	North America	USA	Aegis Sciences Corporation	Centers for Disease Control and Prevention Division of Viral Diseases, Pathogen Discovery	Dakota Howard et al
EPI_ISL_1649547	USA/CA-CDC-ASC210011381/2021	2021-03-17	North America	USA	Aegis Sciences Corporation	Centers for Disease Control and Prevention Division of Viral Diseases, Pathogen Discovery	Dakota Howard et al
EPI_ISL_1649550	USA/CA-CDC-ASC210011386/2021	2021-03-17	North America	USA	Aegis Sciences Corporation	Centers for Disease Control and Prevention Division of Viral Diseases, Pathogen Discovery	Dakota Howard et al
EPI_ISL_1649556	USA/CA-CDC-ASC210011397/2021	2021-03-17	North America	USA	Aegis Sciences Corporation	Centers for Disease Control and Prevention Division of Viral Diseases, Pathogen Discovery	Dakota Howard et al
EPI_ISL_1695225	USA/CA-CDC-ASC210011401/2021	2021-03-17	North America	USA	Aegis Sciences Corporation	Centers for Disease Control and Prevention Division of Viral Diseases, Pathogen Discovery	Dakota Howard et al
EPI_ISL_1649566	USA/CA-CDC-ASC210011418/2021	2021-03-17	North America	USA	Aegis Sciences Corporation	Centers for Disease Control and Prevention Division of Viral Diseases, Pathogen Discovery	Dakota Howard et al
EPI_ISL_1563071	USA/CA-CDC-ASC210011718/2021	2021-03-17	North America	USA	Aegis Sciences Corporation	Centers for Disease Control and Prevention Division of Viral Diseases, Pathogen Discovery	Dakota Howard et al
EPI_ISL_1563072	USA/CA-CDC-ASC210011720/2021	2021-03-18	North America	USA	Aegis Sciences Corporation	Centers for Disease Control and Prevention Division of Viral Diseases, Pathogen Discovery	Dakota Howard et al
EPI_ISL_4364910	USA/CA-CDC-ASC210012121/2021	2021-03-19	North America	USA	Aegis Sciences Corporation	Centers for Disease Control and Prevention Division of Viral Diseases, Pathogen Discovery	Dakota Howard et al
EPI_ISL_4363461	USA/CA-CDC-ASC210012138/2021	2021-03-19	North America	USA	Aegis Sciences Corporation	Centers for Disease Control and Prevention Division of Viral Diseases, Pathogen Discovery	Dakota Howard et al
EPI_ISL_1649263	USA/CA-CDC-ASC210012198/2021	2021-03-19	North America	USA	Aegis Sciences Corporation	Centers for Disease Control and Prevention Division of Viral Diseases, Pathogen Discovery	Dakota Howard et al
EPI_ISL_1649737	USA/CA-CDC-ASC210012319/2021	2021-03-15	North America	USA	Aegis Sciences Corporation	Centers for Disease Control and Prevention Division of Viral Diseases, Pathogen Discovery	Dakota Howard et al
EPI_ISL_1649738	USA/CA-CDC-ASC210012320/2021	2021-03-18	North America	USA	Aegis Sciences Corporation	Centers for Disease Control and Prevention Division of Viral Diseases, Pathogen Discovery	Dakota Howard et al
EPI_ISL_1649764	USA/CA-CDC-ASC210012358/2021	2021-03-19	North America	USA	Aegis Sciences Corporation	Centers for Disease Control and Prevention Division of Viral Diseases, Pathogen Discovery	Dakota Howard et al
EPI_ISL_1649766	USA/CA-CDC-ASC210012364/2021	2021-03-19	North America	USA	Aegis Sciences Corporation	Centers for Disease Control and Prevention Division of Viral Diseases, Pathogen Discovery	Dakota Howard et al
EPI_ISL_1649767	USA/CA-CDC-ASC210012365/2021	2021-03-19	North America	USA	Aegis Sciences Corporation	Centers for Disease Control and Prevention Division of Viral Diseases, Pathogen Discovery	Dakota Howard et al
EPI_ISL_1649787	USA/CA-CDC-ASC210012388/2021	2021-03-19	North America	USA	Aegis Sciences Corporation	Centers for Disease Control and Prevention Division of Viral Diseases, Pathogen Discovery	Dakota Howard et al
EPI_ISL_1649804	USA/CA-CDC-ASC210012402/2021	2021-03-19	North America	USA	Aegis Sciences Corporation	Centers for Disease Control and Prevention Division of Viral Diseases, Pathogen Discovery	Dakota Howard et al
EPI_ISL_1513488	USA/CA-CDC-ASC210012527/2021	2021-03-18	North America	USA	Aegis Sciences Corporation	Centers for Disease Control and Prevention Division of Viral Diseases, Pathogen Discovery	Dakota Howard et al
EPI_ISL_1513489	USA/CA-CDC-ASC210012529/2021	2021-03-18	North America	USA	Aegis Sciences Corporation	Centers for Disease Control and Prevention Division of Viral Diseases, Pathogen Discovery	Dakota Howard et al
EPI_ISL_1649381	USA/CA-CDC-ASC210012667/2021	2021-03-19	North America	USA	Aegis Sciences Corporation	Centers for Disease Control and Prevention Division of Viral Diseases, Pathogen Discovery	Dakota Howard et al
EPI_ISL_1649382	USA/CA-CDC-ASC210012669/2021	2021-03-19	North America	USA	Aegis Sciences Corporation	Centers for Disease Control and Prevention Division of Viral Diseases, Pathogen Discovery	Dakota Howard et al
EPI_ISL_1551543	USA/CA-CDC-ASC210012798/2021	2021-03-19	North America	USA	Aegis Sciences Corporation	Centers for Disease Control and Prevention Division of Viral Diseases, Pathogen Discovery	Dakota Howard et al
EPI_ISL_1513513	USA/CA-CDC-ASC210012806/2021	2021-03-17	North America	USA	Aegis Sciences Corporation	Centers for Disease Control and Prevention Division of Viral Diseases, Pathogen Discovery	Dakota Howard et al
EPI_ISL_1525146	USA/CA-CDC-ASC210013298/2021	2021-03-20	North America	USA	Aegis Sciences Corporation	Centers for Disease Control and Prevention Division of Viral Diseases, Pathogen Discovery	Dakota Howard et al
EPI_ISL_1525147	USA/CA-CDC-ASC210013299/2021	2021-03-20	North America	USA	Aegis Sciences Corporation	Centers for Disease Control and Prevention Division of Viral Diseases, Pathogen Discovery	Dakota Howard et al
EPI_ISL_1525155	USA/CA-CDC-ASC210013324/2021	2021-03-20	North America	USA	Aegis Sciences Corporation	Centers for Disease Control and Prevention Division of Viral Diseases, Pathogen Discovery	Dakota Howard et al
EPI_ISL_1525163	USA/CA-CDC-ASC210013348/2021	2021-03-20	North America	USA	Aegis Sciences Corporation	Centers for Disease Control and Prevention Division of Viral Diseases, Pathogen Discovery	Dakota Howard et al
EPI_ISL_1525033	USA/CA-CDC-ASC210013411/2021	2021-03-20	North America	USA	Aegis Sciences Corporation	Centers for Disease Control and Prevention Division of Viral Diseases, Pathogen Discovery	Dakota Howard et al
EPI_ISL_1525034	USA/CA-CDC-ASC210013413/2021	2021-03-20	North America	USA	Aegis Sciences Corporation	Centers for Disease Control and Prevention Division of Viral Diseases, Pathogen Discovery	Dakota Howard et al
EPI_ISL_2482314	USA/CA-CDC-ASC210013501/2021	2021-03-20	North America	USA	Aegis Sciences Corporation	Centers for Disease Control and Prevention Division of Viral Diseases, Pathogen Discovery	Dakota Howard et al
EPI_ISL_2482316	USA/CA-CDC-ASC210013503/2021	2021-03-20	North America	USA	Aegis Sciences Corporation	Centers for Disease Control and Prevention Division of Viral Diseases, Pathogen Discovery	Dakota Howard et al
EPI_ISL_2482317	USA/CA-CDC-ASC210013504/2021	2021-03-20	North America	USA	Aegis Sciences Corporation	Centers for Disease Control and Prevention Division of Viral Diseases, Pathogen Discovery	Dakota Howard et al
EPI_ISL_2482318	USA/CA-CDC-ASC210013505/2021	2021-03-20	North America	USA	Aegis Sciences Corporation	Centers for Disease Control and Prevention Division of Viral Diseases, Pathogen Discovery	Dakota Howard et al
EPI_ISL_2482319	USA/CA-CDC-ASC210013506/2021	2021-03-20	North America	USA	Aegis Sciences Corporation	Centers for Disease Control and Prevention Division of Viral Diseases, Pathogen Discovery	Dakota Howard et al
EPI_ISL_2482320	USA/CA-CDC-ASC210013507/2021	2021-03-20	North America	USA	Aegis Sciences Corporation	Centers for Disease Control and Prevention Division of Viral Diseases, Pathogen Discovery	Dakota Howard et al
EPI_ISL_1525049	USA/CA-CDC-ASC210013565/2021	2021-03-20	North America	USA	Aegis Sciences Corporation	Centers for Disease Control and Prevention Division of Viral Diseases, Pathogen Discovery	Dakota Howard et al
EPI_ISL_1550984	USA/CA-CDC-ASC210013569/2021	2021-03-20	North America	USA	Aegis Sciences Corporation	Centers for Disease Control and Prevention Division of Viral Diseases, Pathogen Discovery	Dakota Howard et al
EPI_ISL_1525066	USA/CA-CDC-ASC210013640/2021	2021-03-20	North America	USA	Aegis Sciences Corporation	Centers for Disease Control and Prevention Division of Viral Diseases, Pathogen Discovery	Dakota Howard et al
EPI_ISL_1559658	USA/CA-CDC-ASC210014047/2021	2021-03-21	North America	USA	Aegis Sciences Corporation	Centers for Disease Control and Prevention Division of Viral Diseases, Pathogen Discovery	Dakota Howard et al
EPI_ISL_1559659	USA/CA-CDC-ASC210014048/2021	2021-03-20	North America	USA	Aegis Sciences Corporation	Centers for Disease Control and Prevention Division of Viral Diseases, Pathogen Discovery	Dakota Howard et al
EPI_ISL_1559661	USA/CA-CDC-ASC210014050/2021	2021-03-21	North America	USA	Aegis Sciences Corporation	Centers for Disease Control and Prevention Division of Viral Diseases, Pathogen Discovery	Dakota Howard et al
EPI_ISL_1559662	USA/CA-CDC-ASC210014051/2021	2021-03-21	North America	USA	Aegis Sciences Corporation	Centers for Disease Control and Prevention Division of Viral Diseases, Pathogen Discovery	Dakota Howard et al
EPI_ISL_1559663	USA/CA-CDC-ASC210014052/2021	2021-03-20	North America	USA	Aegis Sciences Corporation	Centers for Disease Control and Prevention Division of Viral Diseases, Pathogen Discovery	Dakota Howard et al
EPI_ISL_1559668	USA/CA-CDC-ASC210014057/2021	2021-03-21	North America	USA	Aegis Sciences Corporation	Centers for Disease Control and Prevention Division of Viral Diseases, Pathogen Discovery	Dakota Howard et al
EPI_ISL_1559669	USA/CA-CDC-ASC210014058/2021	2021-03-20	North America	USA	Aegis Sciences Corporation	Centers for Disease Control and Prevention Division of Viral Diseases, Pathogen Discovery	Dakota Howard et al
EPI_ISL_1559670	USA/CA-CDC-ASC210014059/2021	2021-03-20	North America	USA	Aegis Sciences Corporation	Centers for Disease Control and Prevention Division of Viral Diseases, Pathogen Discovery	Dakota Howard et al
EPI_ISL_1559672	USA/CA-CDC-ASC210014061/2021	2021-03-21	North America	USA	Aegis Sciences Corporation	Centers for Disease Control and Prevention Division of Viral Diseases, Pathogen Discovery	Dakota Howard et al
EPI_ISL_1559741	USA/CA-CDC-ASC210014131/2021	2021-03-21	North America	USA	Aegis Sciences Corporation	Centers for Disease Control and Prevention Division of Viral Diseases, Pathogen Discovery	Dakota Howard et al
EPI_ISL_1559759	USA/CA-CDC-ASC210014150/2021	2021-03-20	North America	USA	Aegis Sciences Corporation	Centers for Disease Control and Prevention Division of Viral Diseases, Pathogen Discovery	Dakota Howard et al
EPI_ISL_1559760	USA/CA-CDC-ASC210014151/2021	2021-03-21	North America	USA	Aegis Sciences Corporation	Centers for Disease Control and Prevention Division of Viral Diseases, Pathogen Discovery	Dakota Howard et al
EPI_ISL_1559761	USA/CA-CDC-ASC210014152/2021	2021-03-21	North America	USA	Aegis Sciences Corporation	Centers for Disease Control and Prevention Division of Viral Diseases, Pathogen Discovery	Dakota Howard et al
EPI_ISL_1559806	USA/CA-CDC-ASC210014198/2021	2021-03-21	North America	USA	Aegis Sciences Corporation	Centers for Disease Control and Prevention Division of Viral Diseases, Pathogen Discovery	Dakota Howard et al
EPI_ISL_1559807	USA/CA-CDC-ASC210014199/2021	2021-03-21	North America	USA	Aegis Sciences Corporation	Centers for Disease Control and Prevention Division of Viral Diseases, Pathogen Discovery	Dakota Howard et al
EPI_ISL_1559808	USA/CA-CDC-ASC210014200/2021	2021-03-21	North America	USA	Aegis Sciences Corporation	Centers for Disease Control and Prevention Division of Viral Diseases, Pathogen Discovery	Dakota Howard et al
EPI_ISL_1559809	USA/CA-CDC-ASC210014201/2021	2021-03-21	North America	USA	Aegis Sciences Corporation	Centers for Disease Control and Prevention Division of Viral Diseases, Pathogen Discovery	Dakota Howard et al
EPI_ISL_1559828	USA/CA-CDC-ASC210014314/2021	2021-03-21	North America	USA	Aegis Sciences Corporation	Centers for Disease Control and Prevention Division of Viral Diseases, Pathogen Discovery	Dakota Howard et al
EPI_ISL_1559829	USA/CA-CDC-ASC210014315/2021	2021-03-21	North America	USA	Aegis Sciences Corporation	Centers for Disease Control and Prevention Division of Viral Diseases, Pathogen Discovery	Dakota Howard et al
EPI_ISL_1559847	USA/CA-CDC-ASC210014333/2021	2021-03-20	North America	USA	Aegis Sciences Corporation	Centers for Disease Control and Prevention Division of Viral Diseases, Pathogen Discovery	Dakota Howard et al
EPI_ISL_1559881	USA/CA-CDC-ASC210014368/2021	2021-03-20	North America	USA	Aegis Sciences Corporation	Centers for Disease Control and Prevention Division of Viral Diseases, Pathogen Discovery	Dakota Howard et al
EPI_ISL_1559887	USA/CA-CDC-ASC210014374/2021	2021-03-21	North America	USA	Aegis Sciences Corporation	Centers for Disease Control and Prevention Division of Viral Diseases, Pathogen Discovery	Dakota Howard et al
EPI_ISL_1551393	USA/CA-CDC-ASC210014422/2021	2021-03-21	North America	USA	Aegis Sciences Corporation	Centers for Disease Control and Prevention Division of Viral Diseases, Pathogen Discovery	Dakota Howard et al
EPI_ISL_1525176	USA/CA-CDC-ASC210014531/2021	2021-03-21	North America	USA	Aegis Sciences Corporation	Centers for Disease Control and Prevention Division of Viral Diseases, Pathogen Discovery	Dakota Howard et al
EPI_ISL_1525186	USA/CA-CDC-ASC210014567/2021	2021-03-21	North America	USA	Aegis Sciences Corporation	Centers for Disease Control and Prevention Division of Viral Diseases, Pathogen Discovery	Dakota Howard et al
EPI_ISL_1525187	USA/CA-CDC-ASC210014665/2021	2021-03-20	North America	USA	Aegis Sciences Corporation	Centers for Disease Control and Prevention Division of Viral Diseases, Pathogen Discovery	Dakota Howard et al
EPI_ISL_1525220	USA/CA-CDC-ASC210014958/2021	2021-03-21	North America	USA	Aegis Sciences Corporation	Centers for Disease Control and Prevention Division of Viral Diseases, Pathogen Discovery	Dakota Howard et al
EPI_ISL_1551127	USA/CA-CDC-ASC210014962/2021	2021-03-21	North America	USA	Aegis Sciences Corporation	Centers for Disease Control and Prevention Division of Viral Diseases, Pathogen Discovery	Dakota Howard et al
EPI_ISL_1551128	USA/CA-CDC-ASC210014965/2021	2021-03-21	North America	USA	Aegis Sciences Corporation	Centers for Disease Control and Prevention Division of Viral Diseases, Pathogen Discovery	Dakota Howard et al
EPI_ISL_4365653	USA/CA-CDC-ASC210015150/2021	2021-03-20	North America	USA	Aegis Sciences Corporation	Centers for Disease Control and Prevention Division of Viral Diseases, Pathogen Discovery	Dakota Howard et al
EPI_ISL_4364872	USA/CA-CDC-ASC210015200/2021	2021-03-21	North America	USA	Aegis Sciences Corporation	Centers for Disease Control and Prevention Division of Viral Diseases, Pathogen Discovery	Dakota Howard et al
EPI_ISL_1491788	USA/CA-CDC-ASC210015511/2021	2021-03-22	North America	USA	Aegis Sciences Corporation	Centers for Disease Control and Prevention Division of Viral Diseases, Pathogen Discovery	Dakota Howard et al
EPI_ISL_1513152	USA/CA-CDC-ASC210015544/2021	2021-03-21	North America	USA	Aegis Sciences Corporation	Centers for Disease Control and Prevention Division of Viral Diseases, Pathogen Discovery	Dakota Howard et al
EPI_ISL_1513153	USA/CA-CDC-ASC210015545/2021	2021-03-21	North America	USA	Aegis Sciences Corporation	Centers for Disease Control and Prevention Division of Viral Diseases, Pathogen Discovery	Dakota Howard et al
EPI_ISL_1513160	USA/CA-CDC-ASC210015565/2021	2021-03-21	North America	USA	Aegis Sciences Corporation	Centers for Disease Control and Prevention Division of Viral Diseases, Pathogen Discovery	Dakota Howard et al
EPI_ISL_1513172	USA/CA-CDC-ASC210015597/2021	2021-03-22	North America	USA	Aegis Sciences Corporation	Centers for Disease Control and Prevention Division of Viral Diseases, Pathogen Discovery	Dakota Howard et al
EPI_ISL_1513410	USA/CA-CDC-ASC210015664/2021	2021-03-21	North America	USA	Aegis Sciences Corporation	Centers for Disease Control and Prevention Division of Viral Diseases, Pathogen Discovery	Dakota Howard et al
EPI_ISL_1513242	USA/CA-CDC-ASC210015723/2021	2021-03-21	North America	USA	Aegis Sciences Corporation	Centers for Disease Control and Prevention Division of Viral Diseases, Pathogen Discovery	Dakota Howard et al
EPI_ISL_1513186	USA/CA-CDC-ASC210015919/2021	2021-03-20	North America	USA	Aegis Sciences Corporation	Centers for Disease Control and Prevention Division of Viral Diseases, Pathogen Discovery	Dakota Howard et al
EPI_ISL_1513297	USA/CA-CDC-ASC210016320/2021	2021-03-22	North America	USA	Aegis Sciences Corporation	Centers for Disease Control and Prevention Division of Viral Diseases, Pathogen Discovery	Dakota Howard et al
EPI_ISL_2244438	USA/CA-CDC-ASC210016563/2021	2021-03-22	North America	USA	Aegis Sciences Corporation	Centers for Disease Control and Prevention Division of Viral Diseases, Pathogen Discovery	Dakota Howard et al
EPI_ISL_1491817	USA/CA-CDC-ASC210016571/2021	2021-03-21	North America	USA	Aegis Sciences Corporation	Centers for Disease Control and Prevention Division of Viral Diseases, Pathogen Discovery	Dakota Howard et al
EPI_ISL_1491829	USA/CA-CDC-ASC210016601/2021	2021-03-21	North America	USA	Aegis Sciences Corporation	Centers for Disease Control and Prevention Division of Viral Diseases, Pathogen Discovery	Dakota Howard et al
EPI_ISL_1513323	USA/CA-CDC-ASC210016732/2021	2021-03-21	North America	USA	Aegis Sciences Corporation	Centers for Disease Control and Prevention Division of Viral Diseases, Pathogen Discovery	Dakota Howard et al
EPI_ISL_1513324	USA/CA-CDC-ASC210016734/2021	2021-03-20	North America	USA	Aegis Sciences Corporation	Centers for Disease Control and Prevention Division of Viral Diseases, Pathogen Discovery	Dakota Howard et al
EPI_ISL_1513200	USA/CA-CDC-ASC210016871/2021	2021-03-23	North America	USA	Aegis Sciences Corporation	Centers for Disease Control and Prevention Division of Viral Diseases, Pathogen Discovery	Dakota Howard et al
EPI_ISL_1551220	USA/CA-CDC-ASC210016876/2021	2021-03-22	North America	USA	Aegis Sciences Corporation	Centers for Disease Control and Prevention Division of Viral Diseases, Pathogen Discovery	Dakota Howard et al
EPI_ISL_1513220	USA/CA-CDC-ASC210016948/2021	2021-03-21	North America	USA	Aegis Sciences Corporation	Centers for Disease Control and Prevention Division of Viral Diseases, Pathogen Discovery	Dakota Howard et al
EPI_ISL_1513222	USA/CA-CDC-ASC210016959/2021	2021-03-21	North America	USA	Aegis Sciences Corporation	Centers for Disease Control and Prevention Division of Viral Diseases, Pathogen Discovery	Dakota Howard et al
EPI_ISL_1551266	USA/CA-CDC-ASC210017001/2021	2021-03-23	North America	USA	Aegis Sciences Corporation	Centers for Disease Control and Prevention Division of Viral Diseases, Pathogen Discovery	Dakota Howard et al
EPI_ISL_4360882	USA/CA-CDC-ASC210017002/2021	2021-03-22	North America	USA	Aegis Sciences Corporation	Centers for Disease Control and Prevention Division of Viral Diseases, Pathogen Discovery	Dakota Howard et al
EPI_ISL_4365304	USA/CA-CDC-ASC210017100/2021	2021-03-21	North America	USA	Aegis Sciences Corporation	Centers for Disease Control and Prevention Division of Viral Diseases, Pathogen Discovery	Dakota Howard et al
EPI_ISL_4362469	USA/CA-CDC-ASC210017149/2021	2021-03-21	North America	USA	Aegis Sciences Corporation	Centers for Disease Control and Prevention Division of Viral Diseases, Pathogen Discovery	Dakota Howard et al
EPI_ISL_1491884	USA/CA-CDC-ASC210017152/2021	2021-03-23	North America	USA	Aegis Sciences Corporation	Centers for Disease Control and Prevention Division of Viral Diseases, Pathogen Discovery	Dakota Howard et al
EPI_ISL_1560702	USA/CA-CDC-ASC210017223/2021	2021-03-22	North America	USA	Aegis Sciences Corporation	Centers for Disease Control and Prevention Division of Viral Diseases, Pathogen Discovery	Dakota Howard et al
EPI_ISL_1560707	USA/CA-CDC-ASC210017228/2021	2021-03-23	North America	USA	Aegis Sciences Corporation	Centers for Disease Control and Prevention Division of Viral Diseases, Pathogen Discovery	Dakota Howard et al
EPI_ISL_1560720	USA/CA-CDC-ASC210017242/2021	2021-03-23	North America	USA	Aegis Sciences Corporation	Centers for Disease Control and Prevention Division of Viral Diseases, Pathogen Discovery	Dakota Howard et al
EPI_ISL_1560726	USA/CA-CDC-ASC210017248/2021	2021-03-22	North America	USA	Aegis Sciences Corporation	Centers for Disease Control and Prevention Division of Viral Diseases, Pathogen Discovery	Dakota Howard et al
EPI_ISL_1649858	USA/CA-CDC-ASC210017330/2021	2021-03-23	North America	USA	Aegis Sciences Corporation	Centers for Disease Control and Prevention Division of Viral Diseases, Pathogen Discovery	Dakota Howard et al
EPI_ISL_4364921	USA/CA-CDC-ASC210017464/2021	2021-03-23	North America	USA	Aegis Sciences Corporation	Centers for Disease Control and Prevention Division of Viral Diseases, Pathogen Discovery	Dakota Howard et al
EPI_ISL_1491918	USA/CA-CDC-ASC210017466/2021	2021-03-23	North America	USA	Aegis Sciences Corporation	Centers for Disease Control and Prevention Division of Viral Diseases, Pathogen Discovery	Dakota Howard et al
EPI_ISL_1560350	USA/CA-CDC-ASC210017518/2021	2021-03-24	North America	USA	Aegis Sciences Corporation	Centers for Disease Control and Prevention Division of Viral Diseases, Pathogen Discovery	Dakota Howard et al
EPI_ISL_1560383	USA/CA-CDC-ASC210017552/2021	2021-03-24	North America	USA	Aegis Sciences Corporation	Centers for Disease Control and Prevention Division of Viral Diseases, Pathogen Discovery	Dakota Howard et al
EPI_ISL_1491940	USA/CA-CDC-ASC210017736/2021	2021-03-21	North America	USA	Aegis Sciences Corporation	Centers for Disease Control and Prevention Division of Viral Diseases, Pathogen Discovery	Dakota Howard et al
EPI_ISL_1560491	USA/CA-CDC-ASC210017947/2021	2021-03-24	North America	USA	Aegis Sciences Corporation	Centers for Disease Control and Prevention Division of Viral Diseases, Pathogen Discovery	Dakota Howard et al
EPI_ISL_1560496	USA/CA-CDC-ASC210017952/2021	2021-03-24	North America	USA	Aegis Sciences Corporation	Centers for Disease Control and Prevention Division of Viral Diseases, Pathogen Discovery	Dakota Howard et al
EPI_ISL_1560519	USA/CA-CDC-ASC210018166/2021	2021-03-24	North America	USA	Aegis Sciences Corporation	Centers for Disease Control and Prevention Division of Viral Diseases, Pathogen Discovery	Dakota Howard et al
EPI_ISL_1560527	USA/CA-CDC-ASC210018174/2021	2021-03-24	North America	USA	Aegis Sciences Corporation	Centers for Disease Control and Prevention Division of Viral Diseases, Pathogen Discovery	Dakota Howard et al
EPI_ISL_1560644	USA/CA-CDC-ASC210018295/2021	2021-03-24	North America	USA	Aegis Sciences Corporation	Centers for Disease Control and Prevention Division of Viral Diseases, Pathogen Discovery	Dakota Howard et al
EPI_ISL_1560645	USA/CA-CDC-ASC210018296/2021	2021-03-24	North America	USA	Aegis Sciences Corporation	Centers for Disease Control and Prevention Division of Viral Diseases, Pathogen Discovery	Dakota Howard et al
EPI_ISL_1513541	USA/CA-CDC-ASC210018469/2021	2021-03-24	North America	USA	Aegis Sciences Corporation	Centers for Disease Control and Prevention Division of Viral Diseases, Pathogen Discovery	Dakota Howard et al
EPI_ISL_1513542	USA/CA-CDC-ASC210018470/2021	2021-03-24	North America	USA	Aegis Sciences Corporation	Centers for Disease Control and Prevention Division of Viral Diseases, Pathogen Discovery	Dakota Howard et al
EPI_ISL_1551585	USA/CA-CDC-ASC210018497/2021	2021-03-24	North America	USA	Aegis Sciences Corporation	Centers for Disease Control and Prevention Division of Viral Diseases, Pathogen Discovery	Dakota Howard et al
EPI_ISL_1513570	USA/CA-CDC-ASC210018530/2021	2021-03-24	North America	USA	Aegis Sciences Corporation	Centers for Disease Control and Prevention Division of Viral Diseases, Pathogen Discovery	Dakota Howard et al
EPI_ISL_1513625	USA/CA-CDC-ASC210018790/2021	2021-03-24	North America	USA	Aegis Sciences Corporation	Centers for Disease Control and Prevention Division of Viral Diseases, Pathogen Discovery	Dakota Howard et al
EPI_ISL_1650534	USA/CA-CDC-ASC210018818/2021	2021-03-25	North America	USA	Aegis Sciences Corporation	Centers for Disease Control and Prevention Division of Viral Diseases, Pathogen Discovery	Dakota Howard et al
EPI_ISL_1650538	USA/CA-CDC-ASC210018822/2021	2021-03-25	North America	USA	Aegis Sciences Corporation	Centers for Disease Control and Prevention Division of Viral Diseases, Pathogen Discovery	Dakota Howard et al
EPI_ISL_1650944	USA/CA-CDC-ASC210019010/2021	2021-03-24	North America	USA	Aegis Sciences Corporation	Centers for Disease Control and Prevention Division of Viral Diseases, Pathogen Discovery	Dakota Howard et al
EPI_ISL_1561002	USA/CA-CDC-ASC210019148/2021	2021-03-24	North America	USA	Aegis Sciences Corporation	Centers for Disease Control and Prevention Division of Viral Diseases, Pathogen Discovery	Dakota Howard et al
EPI_ISL_1561020	USA/CA-CDC-ASC210019169/2021	2021-03-24	North America	USA	Aegis Sciences Corporation	Centers for Disease Control and Prevention Division of Viral Diseases, Pathogen Discovery	Dakota Howard et al
EPI_ISL_1561022	USA/CA-CDC-ASC210019171/2021	2021-03-24	North America	USA	Aegis Sciences Corporation	Centers for Disease Control and Prevention Division of Viral Diseases, Pathogen Discovery	Dakota Howard et al
EPI_ISL_1561030	USA/CA-CDC-ASC210019179/2021	2021-03-24	North America	USA	Aegis Sciences Corporation	Centers for Disease Control and Prevention Division of Viral Diseases, Pathogen Discovery	Dakota Howard et al
EPI_ISL_1561043	USA/CA-CDC-ASC210019192/2021	2021-03-24	North America	USA	Aegis Sciences Corporation	Centers for Disease Control and Prevention Division of Viral Diseases, Pathogen Discovery	Dakota Howard et al
EPI_ISL_1650638	USA/CA-CDC-ASC210019403/2021	2021-03-25	North America	USA	Aegis Sciences Corporation	Centers for Disease Control and Prevention Division of Viral Diseases, Pathogen Discovery	Dakota Howard et al
EPI_ISL_1650672	USA/CA-CDC-ASC210019439/2021	2021-03-24	North America	USA	Aegis Sciences Corporation	Centers for Disease Control and Prevention Division of Viral Diseases, Pathogen Discovery	Dakota Howard et al
EPI_ISL_4362965	USA/CA-CDC-ASC210019456/2021	2021-03-25	North America	USA	Aegis Sciences Corporation	Centers for Disease Control and Prevention Division of Viral Diseases, Pathogen Discovery	Dakota Howard et al
EPI_ISL_1650693	USA/CA-CDC-ASC210019463/2021	2021-03-25	North America	USA	Aegis Sciences Corporation	Centers for Disease Control and Prevention Division of Viral Diseases, Pathogen Discovery	Dakota Howard et al
EPI_ISL_4361182	USA/CA-CDC-ASC210019465/2021	2021-03-25	North America	USA	Aegis Sciences Corporation	Centers for Disease Control and Prevention Division of Viral Diseases, Pathogen Discovery	Dakota Howard et al
EPI_ISL_1650695	USA/CA-CDC-ASC210019466/2021	2021-03-25	North America	USA	Aegis Sciences Corporation	Centers for Disease Control and Prevention Division of Viral Diseases, Pathogen Discovery	Dakota Howard et al
EPI_ISL_1650703	USA/CA-CDC-ASC210019475/2021	2021-03-25	North America	USA	Aegis Sciences Corporation	Centers for Disease Control and Prevention Division of Viral Diseases, Pathogen Discovery	Dakota Howard et al
EPI_ISL_1650729	USA/CA-CDC-ASC210019502/2021	2021-03-25	North America	USA	Aegis Sciences Corporation	Centers for Disease Control and Prevention Division of Viral Diseases, Pathogen Discovery	Dakota Howard et al
EPI_ISL_1650730	USA/CA-CDC-ASC210019503/2021	2021-03-25	North America	USA	Aegis Sciences Corporation	Centers for Disease Control and Prevention Division of Viral Diseases, Pathogen Discovery	Dakota Howard et al
EPI_ISL_1649894	USA/CA-CDC-ASC210019674/2021	2021-03-25	North America	USA	Aegis Sciences Corporation	Centers for Disease Control and Prevention Division of Viral Diseases, Pathogen Discovery	Dakota Howard et al
EPI_ISL_1649907	USA/CA-CDC-ASC210019689/2021	2021-03-17	North America	USA	Aegis Sciences Corporation	Centers for Disease Control and Prevention Division of Viral Diseases, Pathogen Discovery	Dakota Howard et al
EPI_ISL_1650954	USA/CA-CDC-ASC210019764/2021	2021-03-25	North America	USA	Aegis Sciences Corporation	Centers for Disease Control and Prevention Division of Viral Diseases, Pathogen Discovery	Dakota Howard et al
EPI_ISL_1695448	USA/CA-CDC-ASC210019783/2021	2021-03-24	North America	USA	Aegis Sciences Corporation	Centers for Disease Control and Prevention Division of Viral Diseases, Pathogen Discovery	Dakota Howard et al
EPI_ISL_1650966	USA/CA-CDC-ASC210019784/2021	2021-03-24	North America	USA	Aegis Sciences Corporation	Centers for Disease Control and Prevention Division of Viral Diseases, Pathogen Discovery	Dakota Howard et al
EPI_ISL_1650967	USA/CA-CDC-ASC210019785/2021	2021-03-24	North America	USA	Aegis Sciences Corporation	Centers for Disease Control and Prevention Division of Viral Diseases, Pathogen Discovery	Dakota Howard et al
EPI_ISL_1650278	USA/CA-CDC-ASC210019945/2021	2021-03-25	North America	USA	Aegis Sciences Corporation	Centers for Disease Control and Prevention Division of Viral Diseases, Pathogen Discovery	Dakota Howard et al
EPI_ISL_1650002	USA/CA-CDC-ASC210019989/2021	2021-03-25	North America	USA	Aegis Sciences Corporation	Centers for Disease Control and Prevention Division of Viral Diseases, Pathogen Discovery	Dakota Howard et al
EPI_ISL_1650041	USA/CA-CDC-ASC210020033/2021	2021-03-25	North America	USA	Aegis Sciences Corporation	Centers for Disease Control and Prevention Division of Viral Diseases, Pathogen Discovery	Dakota Howard et al
EPI_ISL_1651036	USA/CA-CDC-ASC210020051/2021	2021-03-24	North America	USA	Aegis Sciences Corporation	Centers for Disease Control and Prevention Division of Viral Diseases, Pathogen Discovery	Dakota Howard et al
EPI_ISL_1651045	USA/CA-CDC-ASC210020061/2021	2021-03-22	North America	USA	Aegis Sciences Corporation	Centers for Disease Control and Prevention Division of Viral Diseases, Pathogen Discovery	Dakota Howard et al
EPI_ISL_1651094	USA/CA-CDC-ASC210020119/2021	2021-03-24	North America	USA	Aegis Sciences Corporation	Centers for Disease Control and Prevention Division of Viral Diseases, Pathogen Discovery	Dakota Howard et al
EPI_ISL_1651099	USA/CA-CDC-ASC210020124/2021	2021-03-24	North America	USA	Aegis Sciences Corporation	Centers for Disease Control and Prevention Division of Viral Diseases, Pathogen Discovery	Dakota Howard et al
EPI_ISL_1651152	USA/CA-CDC-ASC210020283/2021	2021-03-25	North America	USA	Aegis Sciences Corporation	Centers for Disease Control and Prevention Division of Viral Diseases, Pathogen Discovery	Dakota Howard et al
EPI_ISL_1651169	USA/CA-CDC-ASC210020304/2021	2021-03-25	North America	USA	Aegis Sciences Corporation	Centers for Disease Control and Prevention Division of Viral Diseases, Pathogen Discovery	Dakota Howard et al
EPI_ISL_1651180	USA/CA-CDC-ASC210020315/2021	2021-03-25	North America	USA	Aegis Sciences Corporation	Centers for Disease Control and Prevention Division of Viral Diseases, Pathogen Discovery	Dakota Howard et al
EPI_ISL_1651182	USA/CA-CDC-ASC210020317/2021	2021-03-25	North America	USA	Aegis Sciences Corporation	Centers for Disease Control and Prevention Division of Viral Diseases, Pathogen Discovery	Dakota Howard et al
EPI_ISL_1650051	USA/CA-CDC-ASC210020834/2021	2021-03-26	North America	USA	Aegis Sciences Corporation	Centers for Disease Control and Prevention Division of Viral Diseases, Pathogen Discovery	Dakota Howard et al
EPI_ISL_1650058	USA/CA-CDC-ASC210020841/2021	2021-03-26	North America	USA	Aegis Sciences Corporation	Centers for Disease Control and Prevention Division of Viral Diseases, Pathogen Discovery	Dakota Howard et al
EPI_ISL_1650088	USA/CA-CDC-ASC210020875/2021	2021-03-25	North America	USA	Aegis Sciences Corporation	Centers for Disease Control and Prevention Division of Viral Diseases, Pathogen Discovery	Dakota Howard et al
EPI_ISL_1650388	USA/CA-CDC-ASC210021226/2021	2021-03-26	North America	USA	Aegis Sciences Corporation	Centers for Disease Control and Prevention Division of Viral Diseases, Pathogen Discovery	Dakota Howard et al
EPI_ISL_1650403	USA/CA-CDC-ASC210021244/2021	2021-03-26	North America	USA	Aegis Sciences Corporation	Centers for Disease Control and Prevention Division of Viral Diseases, Pathogen Discovery	Dakota Howard et al
EPI_ISL_1650409	USA/CA-CDC-ASC210021250/2021	2021-03-24	North America	USA	Aegis Sciences Corporation	Centers for Disease Control and Prevention Division of Viral Diseases, Pathogen Discovery	Dakota Howard et al
EPI_ISL_1650417	USA/CA-CDC-ASC210021261/2021	2021-03-26	North America	USA	Aegis Sciences Corporation	Centers for Disease Control and Prevention Division of Viral Diseases, Pathogen Discovery	Dakota Howard et al
EPI_ISL_1650449	USA/CA-CDC-ASC210021304/2021	2021-03-26	North America	USA	Aegis Sciences Corporation	Centers for Disease Control and Prevention Division of Viral Diseases, Pathogen Discovery	Dakota Howard et al
EPI_ISL_1650453	USA/CA-CDC-ASC210021309/2021	2021-03-26	North America	USA	Aegis Sciences Corporation	Centers for Disease Control and Prevention Division of Viral Diseases, Pathogen Discovery	Dakota Howard et al
EPI_ISL_1650454	USA/CA-CDC-ASC210021310/2021	2021-03-26	North America	USA	Aegis Sciences Corporation	Centers for Disease Control and Prevention Division of Viral Diseases, Pathogen Discovery	Dakota Howard et al
EPI_ISL_1650455	USA/CA-CDC-ASC210021311/2021	2021-03-26	North America	USA	Aegis Sciences Corporation	Centers for Disease Control and Prevention Division of Viral Diseases, Pathogen Discovery	Dakota Howard et al
EPI_ISL_1650457	USA/CA-CDC-ASC210021313/2021	2021-03-26	North America	USA	Aegis Sciences Corporation	Centers for Disease Control and Prevention Division of Viral Diseases, Pathogen Discovery	Dakota Howard et al
EPI_ISL_1650459	USA/CA-CDC-ASC210021315/2021	2021-03-26	North America	USA	Aegis Sciences Corporation	Centers for Disease Control and Prevention Division of Viral Diseases, Pathogen Discovery	Dakota Howard et al
EPI_ISL_1650460	USA/CA-CDC-ASC210021317/2021	2021-03-26	North America	USA	Aegis Sciences Corporation	Centers for Disease Control and Prevention Division of Viral Diseases, Pathogen Discovery	Dakota Howard et al
EPI_ISL_1650471	USA/CA-CDC-ASC210021330/2021	2021-03-26	North America	USA	Aegis Sciences Corporation	Centers for Disease Control and Prevention Division of Viral Diseases, Pathogen Discovery	Dakota Howard et al
EPI_ISL_1650472	USA/CA-CDC-ASC210021331/2021	2021-03-25	North America	USA	Aegis Sciences Corporation	Centers for Disease Control and Prevention Division of Viral Diseases, Pathogen Discovery	Dakota Howard et al
EPI_ISL_4364776	USA/CA-CDC-ASC210021352/2021	2021-03-26	North America	USA	Aegis Sciences Corporation	Centers for Disease Control and Prevention Division of Viral Diseases, Pathogen Discovery	Dakota Howard et al
EPI_ISL_2482402	USA/CA-CDC-ASC210021750/2021	2021-03-26	North America	USA	Aegis Sciences Corporation	Centers for Disease Control and Prevention Division of Viral Diseases, Pathogen Discovery	Dakota Howard et al
EPI_ISL_2482422	USA/CA-CDC-ASC210021779/2021	2021-03-26	North America	USA	Aegis Sciences Corporation	Centers for Disease Control and Prevention Division of Viral Diseases, Pathogen Discovery	Dakota Howard et al
EPI_ISL_1686290	USA/CA-CDC-ASC210022445/2021	2021-03-26	North America	USA	Aegis Sciences Corporation	Centers for Disease Control and Prevention Division of Viral Diseases, Pathogen Discovery	Dakota Howard et al
EPI_ISL_1687971	USA/CA-CDC-ASC210022650/2021	2021-03-27	North America	USA	Aegis Sciences Corporation	Centers for Disease Control and Prevention Division of Viral Diseases, Pathogen Discovery	Dakota Howard et al
EPI_ISL_1687988	USA/CA-CDC-ASC210022671/2021	2021-03-27	North America	USA	Aegis Sciences Corporation	Centers for Disease Control and Prevention Division of Viral Diseases, Pathogen Discovery	Dakota Howard et al
EPI_ISL_1688017	USA/CA-CDC-ASC210022722/2021	2021-03-27	North America	USA	Aegis Sciences Corporation	Centers for Disease Control and Prevention Division of Viral Diseases, Pathogen Discovery	Dakota Howard et al
EPI_ISL_1686627	USA/CA-CDC-ASC210022900/2021	2021-03-27	North America	USA	Aegis Sciences Corporation	Centers for Disease Control and Prevention Division of Viral Diseases, Pathogen Discovery	Dakota Howard et al
EPI_ISL_4365121	USA/CA-CDC-ASC210022903/2021	2021-03-27	North America	USA	Aegis Sciences Corporation	Centers for Disease Control and Prevention Division of Viral Diseases, Pathogen Discovery	Dakota Howard et al
EPI_ISL_1686635	USA/CA-CDC-ASC210022911/2021	2021-03-27	North America	USA	Aegis Sciences Corporation	Centers for Disease Control and Prevention Division of Viral Diseases, Pathogen Discovery	Dakota Howard et al
EPI_ISL_1701914	USA/CA-CDC-ASC210022976/2021	2021-03-27	North America	USA	Aegis Sciences Corporation	Centers for Disease Control and Prevention Division of Viral Diseases, Pathogen Discovery	Dakota Howard et al
EPI_ISL_1685843	USA/CA-CDC-ASC210023344/2021	2021-03-27	North America	USA	Aegis Sciences Corporation	Centers for Disease Control and Prevention Division of Viral Diseases, Pathogen Discovery	Dakota Howard et al
EPI_ISL_1685860	USA/CA-CDC-ASC210023363/2021	2021-03-27	North America	USA	Aegis Sciences Corporation	Centers for Disease Control and Prevention Division of Viral Diseases, Pathogen Discovery	Dakota Howard et al
EPI_ISL_1686508	USA/CA-CDC-ASC210023536/2021	2021-03-27	North America	USA	Aegis Sciences Corporation	Centers for Disease Control and Prevention Division of Viral Diseases, Pathogen Discovery	Dakota Howard et al
EPI_ISL_1686542	USA/CA-CDC-ASC210023756/2021	2021-03-27	North America	USA	Aegis Sciences Corporation	Centers for Disease Control and Prevention Division of Viral Diseases, Pathogen Discovery	Dakota Howard et al
EPI_ISL_1686543	USA/CA-CDC-ASC210023757/2021	2021-03-27	North America	USA	Aegis Sciences Corporation	Centers for Disease Control and Prevention Division of Viral Diseases, Pathogen Discovery	Dakota Howard et al
EPI_ISL_1686573	USA/CA-CDC-ASC210023789/2021	2021-03-27	North America	USA	Aegis Sciences Corporation	Centers for Disease Control and Prevention Division of Viral Diseases, Pathogen Discovery	Dakota Howard et al
EPI_ISL_1686587	USA/CA-CDC-ASC210023805/2021	2021-03-26	North America	USA	Aegis Sciences Corporation	Centers for Disease Control and Prevention Division of Viral Diseases, Pathogen Discovery	Dakota Howard et al
EPI_ISL_1925386	USA/CA-CDC-ASC210024245/2021	2021-03-27	North America	USA	Aegis Sciences Corporation	Centers for Disease Control and Prevention Division of Viral Diseases, Pathogen Discovery	Dakota Howard et al
EPI_ISL_1925434	USA/CA-CDC-ASC210024307/2021	2021-03-28	North America	USA	Aegis Sciences Corporation	Centers for Disease Control and Prevention Division of Viral Diseases, Pathogen Discovery	Dakota Howard et al
EPI_ISL_1925444	USA/CA-CDC-ASC210024317/2021	2021-03-28	North America	USA	Aegis Sciences Corporation	Centers for Disease Control and Prevention Division of Viral Diseases, Pathogen Discovery	Dakota Howard et al
EPI_ISL_1925286	USA/CA-CDC-ASC210024389/2021	2021-03-28	North America	USA	Aegis Sciences Corporation	Centers for Disease Control and Prevention Division of Viral Diseases, Pathogen Discovery	Dakota Howard et al
EPI_ISL_1686699	USA/CA-CDC-ASC210024423/2021	2021-03-28	North America	USA	Aegis Sciences Corporation	Centers for Disease Control and Prevention Division of Viral Diseases, Pathogen Discovery	Dakota Howard et al
EPI_ISL_1686700	USA/CA-CDC-ASC210024424/2021	2021-03-28	North America	USA	Aegis Sciences Corporation	Centers for Disease Control and Prevention Division of Viral Diseases, Pathogen Discovery	Dakota Howard et al
EPI_ISL_1686708	USA/CA-CDC-ASC210024435/2021	2021-03-25	North America	USA	Aegis Sciences Corporation	Centers for Disease Control and Prevention Division of Viral Diseases, Pathogen Discovery	Dakota Howard et al
EPI_ISL_1686768	USA/CA-CDC-ASC210024500/2021	2021-03-28	North America	USA	Aegis Sciences Corporation	Centers for Disease Control and Prevention Division of Viral Diseases, Pathogen Discovery	Dakota Howard et al
EPI_ISL_1925469	USA/CA-CDC-ASC210024532/2021	2021-03-27	North America	USA	Aegis Sciences Corporation	Centers for Disease Control and Prevention Division of Viral Diseases, Pathogen Discovery	Dakota Howard et al
EPI_ISL_1925472	USA/CA-CDC-ASC210024536/2021	2021-03-27	North America	USA	Aegis Sciences Corporation	Centers for Disease Control and Prevention Division of Viral Diseases, Pathogen Discovery	Dakota Howard et al
EPI_ISL_1925479	USA/CA-CDC-ASC210024545/2021	2021-03-25	North America	USA	Aegis Sciences Corporation	Centers for Disease Control and Prevention Division of Viral Diseases, Pathogen Discovery	Dakota Howard et al
EPI_ISL_1925375	USA/CA-CDC-ASC210024796/2021	2021-03-29	North America	USA	Aegis Sciences Corporation	Centers for Disease Control and Prevention Division of Viral Diseases, Pathogen Discovery	Dakota Howard et al
EPI_ISL_1701921	USA/CA-CDC-ASC210025003/2021	2021-03-27	North America	USA	Aegis Sciences Corporation	Centers for Disease Control and Prevention Division of Viral Diseases, Pathogen Discovery	Dakota Howard et al
EPI_ISL_1701924	USA/CA-CDC-ASC210025035/2021	2021-03-28	North America	USA	Aegis Sciences Corporation	Centers for Disease Control and Prevention Division of Viral Diseases, Pathogen Discovery	Dakota Howard et al
EPI_ISL_1686907	USA/CA-CDC-ASC210025042/2021	2021-03-29	North America	USA	Aegis Sciences Corporation	Centers for Disease Control and Prevention Division of Viral Diseases, Pathogen Discovery	Dakota Howard et al
EPI_ISL_1686926	USA/CA-CDC-ASC210025062/2021	2021-03-27	North America	USA	Aegis Sciences Corporation	Centers for Disease Control and Prevention Division of Viral Diseases, Pathogen Discovery	Dakota Howard et al
EPI_ISL_1686938	USA/CA-CDC-ASC210025075/2021	2021-03-29	North America	USA	Aegis Sciences Corporation	Centers for Disease Control and Prevention Division of Viral Diseases, Pathogen Discovery	Dakota Howard et al
EPI_ISL_1686939	USA/CA-CDC-ASC210025076/2021	2021-03-28	North America	USA	Aegis Sciences Corporation	Centers for Disease Control and Prevention Division of Viral Diseases, Pathogen Discovery	Dakota Howard et al
EPI_ISL_1686940	USA/CA-CDC-ASC210025077/2021	2021-03-28	North America	USA	Aegis Sciences Corporation	Centers for Disease Control and Prevention Division of Viral Diseases, Pathogen Discovery	Dakota Howard et al
EPI_ISL_1686941	USA/CA-CDC-ASC210025078/2021	2021-03-29	North America	USA	Aegis Sciences Corporation	Centers for Disease Control and Prevention Division of Viral Diseases, Pathogen Discovery	Dakota Howard et al
EPI_ISL_1686991	USA/CA-CDC-ASC210025131/2021	2021-03-28	North America	USA	Aegis Sciences Corporation	Centers for Disease Control and Prevention Division of Viral Diseases, Pathogen Discovery	Dakota Howard et al
EPI_ISL_1687070	USA/CA-CDC-ASC210025219/2021	2021-03-29	North America	USA	Aegis Sciences Corporation	Centers for Disease Control and Prevention Division of Viral Diseases, Pathogen Discovery	Dakota Howard et al
EPI_ISL_1687157	USA/CA-CDC-ASC210025413/2021	2021-03-29	North America	USA	Aegis Sciences Corporation	Centers for Disease Control and Prevention Division of Viral Diseases, Pathogen Discovery	Dakota Howard et al
EPI_ISL_1687159	USA/CA-CDC-ASC210025415/2021	2021-03-28	North America	USA	Aegis Sciences Corporation	Centers for Disease Control and Prevention Division of Viral Diseases, Pathogen Discovery	Dakota Howard et al
EPI_ISL_1687162	USA/CA-CDC-ASC210025420/2021	2021-03-28	North America	USA	Aegis Sciences Corporation	Centers for Disease Control and Prevention Division of Viral Diseases, Pathogen Discovery	Dakota Howard et al
EPI_ISL_1687164	USA/CA-CDC-ASC210025422/2021	2021-03-28	North America	USA	Aegis Sciences Corporation	Centers for Disease Control and Prevention Division of Viral Diseases, Pathogen Discovery	Dakota Howard et al
EPI_ISL_1687172	USA/CA-CDC-ASC210025430/2021	2021-03-29	North America	USA	Aegis Sciences Corporation	Centers for Disease Control and Prevention Division of Viral Diseases, Pathogen Discovery	Dakota Howard et al
EPI_ISL_1687180	USA/CA-CDC-ASC210025440/2021	2021-03-29	North America	USA	Aegis Sciences Corporation	Centers for Disease Control and Prevention Division of Viral Diseases, Pathogen Discovery	Dakota Howard et al
EPI_ISL_1687190	USA/CA-CDC-ASC210025456/2021	2021-03-29	North America	USA	Aegis Sciences Corporation	Centers for Disease Control and Prevention Division of Viral Diseases, Pathogen Discovery	Dakota Howard et al
EPI_ISL_1687241	USA/CA-CDC-ASC210025518/2021	2021-03-28	North America	USA	Aegis Sciences Corporation	Centers for Disease Control and Prevention Division of Viral Diseases, Pathogen Discovery	Dakota Howard et al
EPI_ISL_1687242	USA/CA-CDC-ASC210025519/2021	2021-03-28	North America	USA	Aegis Sciences Corporation	Centers for Disease Control and Prevention Division of Viral Diseases, Pathogen Discovery	Dakota Howard et al
EPI_ISL_1687269	USA/CA-CDC-ASC210025549/2021	2021-03-29	North America	USA	Aegis Sciences Corporation	Centers for Disease Control and Prevention Division of Viral Diseases, Pathogen Discovery	Dakota Howard et al
EPI_ISL_1688028	USA/CA-CDC-ASC210025659/2021	2021-03-29	North America	USA	Aegis Sciences Corporation	Centers for Disease Control and Prevention Division of Viral Diseases, Pathogen Discovery	Dakota Howard et al
EPI_ISL_1688045	USA/CA-CDC-ASC210025683/2021	2021-03-29	North America	USA	Aegis Sciences Corporation	Centers for Disease Control and Prevention Division of Viral Diseases, Pathogen Discovery	Dakota Howard et al
EPI_ISL_4362568	USA/CA-CDC-ASC210025790/2021	2021-03-27	North America	USA	Aegis Sciences Corporation	Centers for Disease Control and Prevention Division of Viral Diseases, Pathogen Discovery	Dakota Howard et al
EPI_ISL_2600142	USA/CA-CDC-ASC210025796/2021	2021-03-28	North America	USA	Aegis Sciences Corporation	Centers for Disease Control and Prevention Division of Viral Diseases, Pathogen Discovery	Dakota Howard et al
EPI_ISL_2600153	USA/CA-CDC-ASC210025809/2021	2021-03-28	North America	USA	Aegis Sciences Corporation	Centers for Disease Control and Prevention Division of Viral Diseases, Pathogen Discovery	Dakota Howard et al
EPI_ISL_2600163	USA/CA-CDC-ASC210025823/2021	2021-03-28	North America	USA	Aegis Sciences Corporation	Centers for Disease Control and Prevention Division of Viral Diseases, Pathogen Discovery	Dakota Howard et al
EPI_ISL_1925194	USA/CA-CDC-ASC210025875/2021	2021-03-29	North America	USA	Aegis Sciences Corporation	Centers for Disease Control and Prevention Division of Viral Diseases, Pathogen Discovery	Dakota Howard et al
EPI_ISL_1925208	USA/CA-CDC-ASC210025889/2021	2021-03-29	North America	USA	Aegis Sciences Corporation	Centers for Disease Control and Prevention Division of Viral Diseases, Pathogen Discovery	Dakota Howard et al
EPI_ISL_1925229	USA/CA-CDC-ASC210025914/2021	2021-03-28	North America	USA	Aegis Sciences Corporation	Centers for Disease Control and Prevention Division of Viral Diseases, Pathogen Discovery	Dakota Howard et al
EPI_ISL_1925588	USA/CA-CDC-ASC210025974/2021	2021-03-29	North America	USA	Aegis Sciences Corporation	Centers for Disease Control and Prevention Division of Viral Diseases, Pathogen Discovery	Dakota Howard et al
EPI_ISL_4360936	USA/CA-CDC-ASC210025975/2021	2021-03-29	North America	USA	Aegis Sciences Corporation	Centers for Disease Control and Prevention Division of Viral Diseases, Pathogen Discovery	Dakota Howard et al
EPI_ISL_1685472	USA/CA-CDC-ASC210026030/2021	2021-03-25	North America	USA	Aegis Sciences Corporation	Centers for Disease Control and Prevention Division of Viral Diseases, Pathogen Discovery	Dakota Howard et al
EPI_ISL_1685474	USA/CA-CDC-ASC210026032/2021	2021-03-28	North America	USA	Aegis Sciences Corporation	Centers for Disease Control and Prevention Division of Viral Diseases, Pathogen Discovery	Dakota Howard et al
EPI_ISL_1685487	USA/CA-CDC-ASC210026046/2021	2021-03-29	North America	USA	Aegis Sciences Corporation	Centers for Disease Control and Prevention Division of Viral Diseases, Pathogen Discovery	Dakota Howard et al
EPI_ISL_1685548	USA/CA-CDC-ASC210026114/2021	2021-03-29	North America	USA	Aegis Sciences Corporation	Centers for Disease Control and Prevention Division of Viral Diseases, Pathogen Discovery	Dakota Howard et al
EPI_ISL_1685566	USA/CA-CDC-ASC210026134/2021	2021-03-29	North America	USA	Aegis Sciences Corporation	Centers for Disease Control and Prevention Division of Viral Diseases, Pathogen Discovery	Dakota Howard et al
EPI_ISL_1685619	USA/CA-CDC-ASC210026195/2021	2021-03-29	North America	USA	Aegis Sciences Corporation	Centers for Disease Control and Prevention Division of Viral Diseases, Pathogen Discovery	Dakota Howard et al
EPI_ISL_1685621	USA/CA-CDC-ASC210026197/2021	2021-03-29	North America	USA	Aegis Sciences Corporation	Centers for Disease Control and Prevention Division of Viral Diseases, Pathogen Discovery	Dakota Howard et al
EPI_ISL_1685625	USA/CA-CDC-ASC210026202/2021	2021-03-29	North America	USA	Aegis Sciences Corporation	Centers for Disease Control and Prevention Division of Viral Diseases, Pathogen Discovery	Dakota Howard et al
EPI_ISL_1685634	USA/CA-CDC-ASC210026211/2021	2021-03-29	North America	USA	Aegis Sciences Corporation	Centers for Disease Control and Prevention Division of Viral Diseases, Pathogen Discovery	Dakota Howard et al
EPI_ISL_4360485	USA/CA-CDC-ASC210026632/2021	2021-03-28	North America	USA	Aegis Sciences Corporation	Centers for Disease Control and Prevention Division of Viral Diseases, Pathogen Discovery	Dakota Howard et al
EPI_ISL_1687815	USA/CA-CDC-ASC210026682/2021	2021-03-24	North America	USA	Aegis Sciences Corporation	Centers for Disease Control and Prevention Division of Viral Diseases, Pathogen Discovery	Dakota Howard et al
EPI_ISL_4365419	USA/CA-CDC-ASC210026792/2021	2021-03-29	North America	USA	Aegis Sciences Corporation	Centers for Disease Control and Prevention Division of Viral Diseases, Pathogen Discovery	Dakota Howard et al
EPI_ISL_1688274	USA/CA-CDC-ASC210026929/2021	2021-03-30	North America	USA	Aegis Sciences Corporation	Centers for Disease Control and Prevention Division of Viral Diseases, Pathogen Discovery	Dakota Howard et al
EPI_ISL_1687827	USA/CA-CDC-ASC210026970/2021	2021-03-29	North America	USA	Aegis Sciences Corporation	Centers for Disease Control and Prevention Division of Viral Diseases, Pathogen Discovery	Dakota Howard et al
EPI_ISL_1687837	USA/CA-CDC-ASC210026989/2021	2021-03-29	North America	USA	Aegis Sciences Corporation	Centers for Disease Control and Prevention Division of Viral Diseases, Pathogen Discovery	Dakota Howard et al
EPI_ISL_1687898	USA/CA-CDC-ASC210027164/2021	2021-03-30	North America	USA	Aegis Sciences Corporation	Centers for Disease Control and Prevention Division of Viral Diseases, Pathogen Discovery	Dakota Howard et al
EPI_ISL_1687942	USA/CA-CDC-ASC210027221/2021	2021-03-31	North America	USA	Aegis Sciences Corporation	Centers for Disease Control and Prevention Division of Viral Diseases, Pathogen Discovery	Dakota Howard et al
EPI_ISL_1688361	USA/CA-CDC-ASC210027404/2021	2021-03-30	North America	USA	Aegis Sciences Corporation	Centers for Disease Control and Prevention Division of Viral Diseases, Pathogen Discovery	Dakota Howard et al
EPI_ISL_1688370	USA/CA-CDC-ASC210027417/2021	2021-03-30	North America	USA	Aegis Sciences Corporation	Centers for Disease Control and Prevention Division of Viral Diseases, Pathogen Discovery	Dakota Howard et al
EPI_ISL_4364793	USA/CA-CDC-ASC210027529/2021	2021-03-30	North America	USA	Aegis Sciences Corporation	Centers for Disease Control and Prevention Division of Viral Diseases, Pathogen Discovery	Dakota Howard et al
EPI_ISL_1688111	USA/CA-CDC-ASC210027554/2021	2021-03-30	North America	USA	Aegis Sciences Corporation	Centers for Disease Control and Prevention Division of Viral Diseases, Pathogen Discovery	Dakota Howard et al
EPI_ISL_1688117	USA/CA-CDC-ASC210027562/2021	2021-03-30	North America	USA	Aegis Sciences Corporation	Centers for Disease Control and Prevention Division of Viral Diseases, Pathogen Discovery	Dakota Howard et al
EPI_ISL_1688118	USA/CA-CDC-ASC210027563/2021	2021-03-30	North America	USA	Aegis Sciences Corporation	Centers for Disease Control and Prevention Division of Viral Diseases, Pathogen Discovery	Dakota Howard et al
EPI_ISL_1667768	USA/CA-CDC-ASC210027646/2021	2021-03-29	North America	USA	Aegis Sciences Corporation	Centers for Disease Control and Prevention Division of Viral Diseases, Pathogen Discovery	Dakota Howard et al
EPI_ISL_1667770	USA/CA-CDC-ASC210027648/2021	2021-03-30	North America	USA	Aegis Sciences Corporation	Centers for Disease Control and Prevention Division of Viral Diseases, Pathogen Discovery	Dakota Howard et al
EPI_ISL_1667779	USA/CA-CDC-ASC210027658/2021	2021-03-30	North America	USA	Aegis Sciences Corporation	Centers for Disease Control and Prevention Division of Viral Diseases, Pathogen Discovery	Dakota Howard et al
EPI_ISL_1667788	USA/CA-CDC-ASC210027668/2021	2021-03-30	North America	USA	Aegis Sciences Corporation	Centers for Disease Control and Prevention Division of Viral Diseases, Pathogen Discovery	Dakota Howard et al
EPI_ISL_1667861	USA/CA-CDC-ASC210027750/2021	2021-03-28	North America	USA	Aegis Sciences Corporation	Centers for Disease Control and Prevention Division of Viral Diseases, Pathogen Discovery	Dakota Howard et al
EPI_ISL_1667862	USA/CA-CDC-ASC210027751/2021	2021-03-28	North America	USA	Aegis Sciences Corporation	Centers for Disease Control and Prevention Division of Viral Diseases, Pathogen Discovery	Dakota Howard et al
EPI_ISL_1667863	USA/CA-CDC-ASC210027752/2021	2021-03-28	North America	USA	Aegis Sciences Corporation	Centers for Disease Control and Prevention Division of Viral Diseases, Pathogen Discovery	Dakota Howard et al
EPI_ISL_1667866	USA/CA-CDC-ASC210027755/2021	2021-03-28	North America	USA	Aegis Sciences Corporation	Centers for Disease Control and Prevention Division of Viral Diseases, Pathogen Discovery	Dakota Howard et al
EPI_ISL_1667919	USA/CA-CDC-ASC210027793/2021	2021-03-30	North America	USA	Aegis Sciences Corporation	Centers for Disease Control and Prevention Division of Viral Diseases, Pathogen Discovery	Dakota Howard et al
EPI_ISL_1688460	USA/CA-CDC-ASC210027880/2021	2021-03-30	North America	USA	Aegis Sciences Corporation	Centers for Disease Control and Prevention Division of Viral Diseases, Pathogen Discovery	Dakota Howard et al
EPI_ISL_1688512	USA/CA-CDC-ASC210028019/2021	2021-03-28	North America	USA	Aegis Sciences Corporation	Centers for Disease Control and Prevention Division of Viral Diseases, Pathogen Discovery	Dakota Howard et al
EPI_ISL_1688587	USA/CA-CDC-ASC210028074/2021	2021-03-30	North America	USA	Aegis Sciences Corporation	Centers for Disease Control and Prevention Division of Viral Diseases, Pathogen Discovery	Dakota Howard et al
EPI_ISL_1688590	USA/CA-CDC-ASC210028075/2021	2021-03-30	North America	USA	Aegis Sciences Corporation	Centers for Disease Control and Prevention Division of Viral Diseases, Pathogen Discovery	Dakota Howard et al
EPI_ISL_1688593	USA/CA-CDC-ASC210028077/2021	2021-03-30	North America	USA	Aegis Sciences Corporation	Centers for Disease Control and Prevention Division of Viral Diseases, Pathogen Discovery	Dakota Howard et al
EPI_ISL_4363730	USA/CA-CDC-ASC210028283/2021	2021-03-30	North America	USA	Aegis Sciences Corporation	Centers for Disease Control and Prevention Division of Viral Diseases, Pathogen Discovery	Dakota Howard et al
EPI_ISL_1668136	USA/CA-CDC-ASC210028299/2021	2021-03-30	North America	USA	Aegis Sciences Corporation	Centers for Disease Control and Prevention Division of Viral Diseases, Pathogen Discovery	Dakota Howard et al
EPI_ISL_1668139	USA/CA-CDC-ASC210028302/2021	2021-03-30	North America	USA	Aegis Sciences Corporation	Centers for Disease Control and Prevention Division of Viral Diseases, Pathogen Discovery	Dakota Howard et al
EPI_ISL_1668150	USA/CA-CDC-ASC210028315/2021	2021-03-30	North America	USA	Aegis Sciences Corporation	Centers for Disease Control and Prevention Division of Viral Diseases, Pathogen Discovery	Dakota Howard et al
EPI_ISL_1668165	USA/CA-CDC-ASC210028332/2021	2021-03-30	North America	USA	Aegis Sciences Corporation	Centers for Disease Control and Prevention Division of Viral Diseases, Pathogen Discovery	Dakota Howard et al
EPI_ISL_1668175	USA/CA-CDC-ASC210028344/2021	2021-03-30	North America	USA	Aegis Sciences Corporation	Centers for Disease Control and Prevention Division of Viral Diseases, Pathogen Discovery	Dakota Howard et al
EPI_ISL_1668177	USA/CA-CDC-ASC210028346/2021	2021-03-30	North America	USA	Aegis Sciences Corporation	Centers for Disease Control and Prevention Division of Viral Diseases, Pathogen Discovery	Dakota Howard et al
EPI_ISL_1668179	USA/CA-CDC-ASC210028348/2021	2021-03-30	North America	USA	Aegis Sciences Corporation	Centers for Disease Control and Prevention Division of Viral Diseases, Pathogen Discovery	Dakota Howard et al
EPI_ISL_1667965	USA/CA-CDC-ASC210028578/2021	2021-03-30	North America	USA	Aegis Sciences Corporation	Centers for Disease Control and Prevention Division of Viral Diseases, Pathogen Discovery	Dakota Howard et al
EPI_ISL_1667976	USA/CA-CDC-ASC210028589/2021	2021-03-30	North America	USA	Aegis Sciences Corporation	Centers for Disease Control and Prevention Division of Viral Diseases, Pathogen Discovery	Dakota Howard et al
EPI_ISL_1667977	USA/CA-CDC-ASC210028590/2021	2021-03-30	North America	USA	Aegis Sciences Corporation	Centers for Disease Control and Prevention Division of Viral Diseases, Pathogen Discovery	Dakota Howard et al
EPI_ISL_1667986	USA/CA-CDC-ASC210028601/2021	2021-03-31	North America	USA	Aegis Sciences Corporation	Centers for Disease Control and Prevention Division of Viral Diseases, Pathogen Discovery	Dakota Howard et al
EPI_ISL_1667987	USA/CA-CDC-ASC210028602/2021	2021-03-31	North America	USA	Aegis Sciences Corporation	Centers for Disease Control and Prevention Division of Viral Diseases, Pathogen Discovery	Dakota Howard et al
EPI_ISL_1668257	USA/CA-CDC-ASC210028724/2021	2021-03-30	North America	USA	Aegis Sciences Corporation	Centers for Disease Control and Prevention Division of Viral Diseases, Pathogen Discovery	Dakota Howard et al
EPI_ISL_1668280	USA/CA-CDC-ASC210028748/2021	2021-03-29	North America	USA	Aegis Sciences Corporation	Centers for Disease Control and Prevention Division of Viral Diseases, Pathogen Discovery	Dakota Howard et al
EPI_ISL_2149531	USA/CA-CDC-ASC210028883/2021	2021-04-20	North America	USA	Aegis Sciences Corporation	Centers for Disease Control and Prevention Division of Viral Diseases, Pathogen Discovery	Dakota Howard et al
EPI_ISL_2041403	USA/CA-CDC-ASC210028920/2021	2021-04-21	North America	USA	Aegis Sciences Corporation	Centers for Disease Control and Prevention Division of Viral Diseases, Pathogen Discovery	Dakota Howard et al
EPI_ISL_2041416	USA/CA-CDC-ASC210028940/2021	2021-04-21	North America	USA	Aegis Sciences Corporation	Centers for Disease Control and Prevention Division of Viral Diseases, Pathogen Discovery	Dakota Howard et al
EPI_ISL_2041418	USA/CA-CDC-ASC210028942/2021	2021-04-21	North America	USA	Aegis Sciences Corporation	Centers for Disease Control and Prevention Division of Viral Diseases, Pathogen Discovery	Dakota Howard et al
EPI_ISL_2150326	USA/CA-CDC-ASC210029033/2021	2021-04-21	North America	USA	Aegis Sciences Corporation	Centers for Disease Control and Prevention Division of Viral Diseases, Pathogen Discovery	Dakota Howard et al
EPI_ISL_2150343	USA/CA-CDC-ASC210029055/2021	2021-04-20	North America	USA	Aegis Sciences Corporation	Centers for Disease Control and Prevention Division of Viral Diseases, Pathogen Discovery	Dakota Howard et al
EPI_ISL_2150344	USA/CA-CDC-ASC210029056/2021	2021-04-20	North America	USA	Aegis Sciences Corporation	Centers for Disease Control and Prevention Division of Viral Diseases, Pathogen Discovery	Dakota Howard et al
EPI_ISL_4361259	USA/CA-CDC-ASC210029065/2021	2021-04-21	North America	USA	Aegis Sciences Corporation	Centers for Disease Control and Prevention Division of Viral Diseases, Pathogen Discovery	Dakota Howard et al
EPI_ISL_2150354	USA/CA-CDC-ASC210029072/2021	2021-04-21	North America	USA	Aegis Sciences Corporation	Centers for Disease Control and Prevention Division of Viral Diseases, Pathogen Discovery	Dakota Howard et al
EPI_ISL_2150357	USA/CA-CDC-ASC210029079/2021	2021-04-21	North America	USA	Aegis Sciences Corporation	Centers for Disease Control and Prevention Division of Viral Diseases, Pathogen Discovery	Dakota Howard et al
EPI_ISL_2040189	USA/CA-CDC-ASC210029084/2021	2021-04-21	North America	USA	Aegis Sciences Corporation	Centers for Disease Control and Prevention Division of Viral Diseases, Pathogen Discovery	Dakota Howard et al
EPI_ISL_2040191	USA/CA-CDC-ASC210029086/2021	2021-04-20	North America	USA	Aegis Sciences Corporation	Centers for Disease Control and Prevention Division of Viral Diseases, Pathogen Discovery	Dakota Howard et al
EPI_ISL_2039765	USA/CA-CDC-ASC210029284/2021	2021-04-20	North America	USA	Aegis Sciences Corporation	Centers for Disease Control and Prevention Division of Viral Diseases, Pathogen Discovery	Dakota Howard et al
EPI_ISL_2040254	USA/CA-CDC-ASC210029467/2021	2021-04-20	North America	USA	Aegis Sciences Corporation	Centers for Disease Control and Prevention Division of Viral Diseases, Pathogen Discovery	Dakota Howard et al
EPI_ISL_2040265	USA/CA-CDC-ASC210029480/2021	2021-04-21	North America	USA	Aegis Sciences Corporation	Centers for Disease Control and Prevention Division of Viral Diseases, Pathogen Discovery	Dakota Howard et al
EPI_ISL_2040317	USA/CA-CDC-ASC210029552/2021	2021-04-21	North America	USA	Aegis Sciences Corporation	Centers for Disease Control and Prevention Division of Viral Diseases, Pathogen Discovery	Dakota Howard et al
EPI_ISL_2039484	USA/CA-CDC-ASC210029592/2021	2021-04-20	North America	USA	Aegis Sciences Corporation	Centers for Disease Control and Prevention Division of Viral Diseases, Pathogen Discovery	Dakota Howard et al
EPI_ISL_2039487	USA/CA-CDC-ASC210029595/2021	2021-04-20	North America	USA	Aegis Sciences Corporation	Centers for Disease Control and Prevention Division of Viral Diseases, Pathogen Discovery	Dakota Howard et al
EPI_ISL_2039503	USA/CA-CDC-ASC210029601/2021	2021-04-21	North America	USA	Aegis Sciences Corporation	Centers for Disease Control and Prevention Division of Viral Diseases, Pathogen Discovery	Dakota Howard et al
EPI_ISL_2039507	USA/CA-CDC-ASC210029602/2021	2021-04-21	North America	USA	Aegis Sciences Corporation	Centers for Disease Control and Prevention Division of Viral Diseases, Pathogen Discovery	Dakota Howard et al
EPI_ISL_2039521	USA/CA-CDC-ASC210029614/2021	2021-04-21	North America	USA	Aegis Sciences Corporation	Centers for Disease Control and Prevention Division of Viral Diseases, Pathogen Discovery	Dakota Howard et al
EPI_ISL_2039522	USA/CA-CDC-ASC210029615/2021	2021-04-21	North America	USA	Aegis Sciences Corporation	Centers for Disease Control and Prevention Division of Viral Diseases, Pathogen Discovery	Dakota Howard et al
EPI_ISL_2039523	USA/CA-CDC-ASC210029616/2021	2021-04-21	North America	USA	Aegis Sciences Corporation	Centers for Disease Control and Prevention Division of Viral Diseases, Pathogen Discovery	Dakota Howard et al
EPI_ISL_4363640	USA/CA-CDC-ASC210029753/2021	2021-04-21	North America	USA	Aegis Sciences Corporation	Centers for Disease Control and Prevention Division of Viral Diseases, Pathogen Discovery	Dakota Howard et al
EPI_ISL_2150432	USA/CA-CDC-ASC210029854/2021	2021-04-22	North America	USA	Aegis Sciences Corporation	Centers for Disease Control and Prevention Division of Viral Diseases, Pathogen Discovery	Dakota Howard et al
EPI_ISL_4363762	USA/CA-CDC-ASC210029872/2021	2021-04-22	North America	USA	Aegis Sciences Corporation	Centers for Disease Control and Prevention Division of Viral Diseases, Pathogen Discovery	Dakota Howard et al
EPI_ISL_2150446	USA/CA-CDC-ASC210029874/2021	2021-04-21	North America	USA	Aegis Sciences Corporation	Centers for Disease Control and Prevention Division of Viral Diseases, Pathogen Discovery	Dakota Howard et al
EPI_ISL_2150452	USA/CA-CDC-ASC210029880/2021	2021-04-22	North America	USA	Aegis Sciences Corporation	Centers for Disease Control and Prevention Division of Viral Diseases, Pathogen Discovery	Dakota Howard et al
EPI_ISL_2150462	USA/CA-CDC-ASC210029895/2021	2021-04-22	North America	USA	Aegis Sciences Corporation	Centers for Disease Control and Prevention Division of Viral Diseases, Pathogen Discovery	Dakota Howard et al
EPI_ISL_2150480	USA/CA-CDC-ASC210029921/2021	2021-04-22	North America	USA	Aegis Sciences Corporation	Centers for Disease Control and Prevention Division of Viral Diseases, Pathogen Discovery	Dakota Howard et al
EPI_ISL_2149691	USA/CA-CDC-ASC210029953/2021	2021-04-20	North America	USA	Aegis Sciences Corporation	Centers for Disease Control and Prevention Division of Viral Diseases, Pathogen Discovery	Dakota Howard et al
EPI_ISL_2149733	USA/CA-CDC-ASC210030016/2021	2021-04-22	North America	USA	Aegis Sciences Corporation	Centers for Disease Control and Prevention Division of Viral Diseases, Pathogen Discovery	Dakota Howard et al
EPI_ISL_2150377	USA/CA-CDC-ASC210030054/2021	2021-04-22	North America	USA	Aegis Sciences Corporation	Centers for Disease Control and Prevention Division of Viral Diseases, Pathogen Discovery	Dakota Howard et al
EPI_ISL_2150384	USA/CA-CDC-ASC210030065/2021	2021-04-22	North America	USA	Aegis Sciences Corporation	Centers for Disease Control and Prevention Division of Viral Diseases, Pathogen Discovery	Dakota Howard et al
EPI_ISL_2150385	USA/CA-CDC-ASC210030069/2021	2021-04-21	North America	USA	Aegis Sciences Corporation	Centers for Disease Control and Prevention Division of Viral Diseases, Pathogen Discovery	Dakota Howard et al
EPI_ISL_2150386	USA/CA-CDC-ASC210030070/2021	2021-04-22	North America	USA	Aegis Sciences Corporation	Centers for Disease Control and Prevention Division of Viral Diseases, Pathogen Discovery	Dakota Howard et al
EPI_ISL_2150405	USA/CA-CDC-ASC210030096/2021	2021-04-22	North America	USA	Aegis Sciences Corporation	Centers for Disease Control and Prevention Division of Viral Diseases, Pathogen Discovery	Dakota Howard et al
EPI_ISL_2150415	USA/CA-CDC-ASC210030113/2021	2021-04-22	North America	USA	Aegis Sciences Corporation	Centers for Disease Control and Prevention Division of Viral Diseases, Pathogen Discovery	Dakota Howard et al
EPI_ISL_2149611	USA/CA-CDC-ASC210030125/2021	2021-04-22	North America	USA	Aegis Sciences Corporation	Centers for Disease Control and Prevention Division of Viral Diseases, Pathogen Discovery	Dakota Howard et al
EPI_ISL_2149628	USA/CA-CDC-ASC210030151/2021	2021-04-21	North America	USA	Aegis Sciences Corporation	Centers for Disease Control and Prevention Division of Viral Diseases, Pathogen Discovery	Dakota Howard et al
EPI_ISL_2149629	USA/CA-CDC-ASC210030153/2021	2021-04-22	North America	USA	Aegis Sciences Corporation	Centers for Disease Control and Prevention Division of Viral Diseases, Pathogen Discovery	Dakota Howard et al
EPI_ISL_2149634	USA/CA-CDC-ASC210030159/2021	2021-04-22	North America	USA	Aegis Sciences Corporation	Centers for Disease Control and Prevention Division of Viral Diseases, Pathogen Discovery	Dakota Howard et al
EPI_ISL_2149654	USA/CA-CDC-ASC210030182/2021	2021-04-22	North America	USA	Aegis Sciences Corporation	Centers for Disease Control and Prevention Division of Viral Diseases, Pathogen Discovery	Dakota Howard et al
EPI_ISL_2149658	USA/CA-CDC-ASC210030188/2021	2021-04-22	North America	USA	Aegis Sciences Corporation	Centers for Disease Control and Prevention Division of Viral Diseases, Pathogen Discovery	Dakota Howard et al
EPI_ISL_2149659	USA/CA-CDC-ASC210030189/2021	2021-04-22	North America	USA	Aegis Sciences Corporation	Centers for Disease Control and Prevention Division of Viral Diseases, Pathogen Discovery	Dakota Howard et al
EPI_ISL_4361912	USA/CA-CDC-ASC210030209/2021	2021-04-22	North America	USA	Aegis Sciences Corporation	Centers for Disease Control and Prevention Division of Viral Diseases, Pathogen Discovery	Dakota Howard et al
EPI_ISL_2149672	USA/CA-CDC-ASC210030210/2021	2021-04-22	North America	USA	Aegis Sciences Corporation	Centers for Disease Control and Prevention Division of Viral Diseases, Pathogen Discovery	Dakota Howard et al
EPI_ISL_4364240	USA/CA-CDC-ASC210030212/2021	2021-04-22	North America	USA	Aegis Sciences Corporation	Centers for Disease Control and Prevention Division of Viral Diseases, Pathogen Discovery	Dakota Howard et al
EPI_ISL_2149677	USA/CA-CDC-ASC210030216/2021	2021-04-22	North America	USA	Aegis Sciences Corporation	Centers for Disease Control and Prevention Division of Viral Diseases, Pathogen Discovery	Dakota Howard et al
EPI_ISL_2090268	USA/CA-CDC-ASC210030292/2021	2021-04-22	North America	USA	Aegis Sciences Corporation	Centers for Disease Control and Prevention Division of Viral Diseases, Pathogen Discovery	Dakota Howard et al
EPI_ISL_2090269	USA/CA-CDC-ASC210030293/2021	2021-04-21	North America	USA	Aegis Sciences Corporation	Centers for Disease Control and Prevention Division of Viral Diseases, Pathogen Discovery	Dakota Howard et al
EPI_ISL_2090272	USA/CA-CDC-ASC210030296/2021	2021-04-22	North America	USA	Aegis Sciences Corporation	Centers for Disease Control and Prevention Division of Viral Diseases, Pathogen Discovery	Dakota Howard et al
EPI_ISL_2090273	USA/CA-CDC-ASC210030297/2021	2021-04-22	North America	USA	Aegis Sciences Corporation	Centers for Disease Control and Prevention Division of Viral Diseases, Pathogen Discovery	Dakota Howard et al
EPI_ISL_2090274	USA/CA-CDC-ASC210030298/2021	2021-04-22	North America	USA	Aegis Sciences Corporation	Centers for Disease Control and Prevention Division of Viral Diseases, Pathogen Discovery	Dakota Howard et al
EPI_ISL_2090275	USA/CA-CDC-ASC210030301/2021	2021-04-21	North America	USA	Aegis Sciences Corporation	Centers for Disease Control and Prevention Division of Viral Diseases, Pathogen Discovery	Dakota Howard et al
EPI_ISL_2149379	USA/CA-CDC-ASC210030356/2021	2021-04-22	North America	USA	Aegis Sciences Corporation	Centers for Disease Control and Prevention Division of Viral Diseases, Pathogen Discovery	Dakota Howard et al
EPI_ISL_2149395	USA/CA-CDC-ASC210030375/2021	2021-04-21	North America	USA	Aegis Sciences Corporation	Centers for Disease Control and Prevention Division of Viral Diseases, Pathogen Discovery	Dakota Howard et al
EPI_ISL_2149399	USA/CA-CDC-ASC210030379/2021	2021-04-21	North America	USA	Aegis Sciences Corporation	Centers for Disease Control and Prevention Division of Viral Diseases, Pathogen Discovery	Dakota Howard et al
EPI_ISL_2150221	USA/CA-CDC-ASC210030470/2021	2021-04-21	North America	USA	Aegis Sciences Corporation	Centers for Disease Control and Prevention Division of Viral Diseases, Pathogen Discovery	Dakota Howard et al
EPI_ISL_2150222	USA/CA-CDC-ASC210030471/2021	2021-04-21	North America	USA	Aegis Sciences Corporation	Centers for Disease Control and Prevention Division of Viral Diseases, Pathogen Discovery	Dakota Howard et al
EPI_ISL_2150235	USA/CA-CDC-ASC210030498/2021	2021-04-21	North America	USA	Aegis Sciences Corporation	Centers for Disease Control and Prevention Division of Viral Diseases, Pathogen Discovery	Dakota Howard et al
EPI_ISL_2150819	USA/CA-CDC-ASC210030552/2021	2021-04-21	North America	USA	Aegis Sciences Corporation	Centers for Disease Control and Prevention Division of Viral Diseases, Pathogen Discovery	Dakota Howard et al
EPI_ISL_2150038	USA/CA-CDC-ASC210030659/2021	2021-04-22	North America	USA	Aegis Sciences Corporation	Centers for Disease Control and Prevention Division of Viral Diseases, Pathogen Discovery	Dakota Howard et al
EPI_ISL_2149829	USA/CA-CDC-ASC210030729/2021	2021-04-22	North America	USA	Aegis Sciences Corporation	Centers for Disease Control and Prevention Division of Viral Diseases, Pathogen Discovery	Dakota Howard et al
EPI_ISL_2149856	USA/CA-CDC-ASC210030764/2021	2021-04-22	North America	USA	Aegis Sciences Corporation	Centers for Disease Control and Prevention Division of Viral Diseases, Pathogen Discovery	Dakota Howard et al
EPI_ISL_2149858	USA/CA-CDC-ASC210030766/2021	2021-04-22	North America	USA	Aegis Sciences Corporation	Centers for Disease Control and Prevention Division of Viral Diseases, Pathogen Discovery	Dakota Howard et al
EPI_ISL_2150937	USA/CA-CDC-ASC210030823/2021	2021-04-21	North America	USA	Aegis Sciences Corporation	Centers for Disease Control and Prevention Division of Viral Diseases, Pathogen Discovery	Dakota Howard et al
EPI_ISL_2150962	USA/CA-CDC-ASC210030857/2021	2021-04-22	North America	USA	Aegis Sciences Corporation	Centers for Disease Control and Prevention Division of Viral Diseases, Pathogen Discovery	Dakota Howard et al
EPI_ISL_2150965	USA/CA-CDC-ASC210030860/2021	2021-04-22	North America	USA	Aegis Sciences Corporation	Centers for Disease Control and Prevention Division of Viral Diseases, Pathogen Discovery	Dakota Howard et al
EPI_ISL_2150966	USA/CA-CDC-ASC210030861/2021	2021-04-22	North America	USA	Aegis Sciences Corporation	Centers for Disease Control and Prevention Division of Viral Diseases, Pathogen Discovery	Dakota Howard et al
EPI_ISL_2041484	USA/CA-CDC-ASC210030913/2021	2021-04-22	North America	USA	Aegis Sciences Corporation	Centers for Disease Control and Prevention Division of Viral Diseases, Pathogen Discovery	Dakota Howard et al
EPI_ISL_2041500	USA/CA-CDC-ASC210030936/2021	2021-04-22	North America	USA	Aegis Sciences Corporation	Centers for Disease Control and Prevention Division of Viral Diseases, Pathogen Discovery	Dakota Howard et al
EPI_ISL_2039034	USA/CA-CDC-ASC210030974/2021	2021-04-22	North America	USA	Aegis Sciences Corporation	Centers for Disease Control and Prevention Division of Viral Diseases, Pathogen Discovery	Dakota Howard et al
EPI_ISL_2039064	USA/CA-CDC-ASC210031014/2021	2021-04-23	North America	USA	Aegis Sciences Corporation	Centers for Disease Control and Prevention Division of Viral Diseases, Pathogen Discovery	Dakota Howard et al
EPI_ISL_2039065	USA/CA-CDC-ASC210031015/2021	2021-04-23	North America	USA	Aegis Sciences Corporation	Centers for Disease Control and Prevention Division of Viral Diseases, Pathogen Discovery	Dakota Howard et al
EPI_ISL_2039088	USA/CA-CDC-ASC210031050/2021	2021-04-23	North America	USA	Aegis Sciences Corporation	Centers for Disease Control and Prevention Division of Viral Diseases, Pathogen Discovery	Dakota Howard et al
EPI_ISL_2039095	USA/CA-CDC-ASC210031062/2021	2021-04-23	North America	USA	Aegis Sciences Corporation	Centers for Disease Control and Prevention Division of Viral Diseases, Pathogen Discovery	Dakota Howard et al
EPI_ISL_2042042	USA/CA-CDC-ASC210031070/2021	2021-04-23	North America	USA	Aegis Sciences Corporation	Centers for Disease Control and Prevention Division of Viral Diseases, Pathogen Discovery	Dakota Howard et al
EPI_ISL_2042053	USA/CA-CDC-ASC210031083/2021	2021-04-23	North America	USA	Aegis Sciences Corporation	Centers for Disease Control and Prevention Division of Viral Diseases, Pathogen Discovery	Dakota Howard et al
EPI_ISL_2042057	USA/CA-CDC-ASC210031090/2021	2021-04-23	North America	USA	Aegis Sciences Corporation	Centers for Disease Control and Prevention Division of Viral Diseases, Pathogen Discovery	Dakota Howard et al
EPI_ISL_2042065	USA/CA-CDC-ASC210031101/2021	2021-04-23	North America	USA	Aegis Sciences Corporation	Centers for Disease Control and Prevention Division of Viral Diseases, Pathogen Discovery	Dakota Howard et al
EPI_ISL_2042074	USA/CA-CDC-ASC210031111/2021	2021-04-23	North America	USA	Aegis Sciences Corporation	Centers for Disease Control and Prevention Division of Viral Diseases, Pathogen Discovery	Dakota Howard et al
EPI_ISL_2040325	USA/CA-CDC-ASC210031165/2021	2021-04-23	North America	USA	Aegis Sciences Corporation	Centers for Disease Control and Prevention Division of Viral Diseases, Pathogen Discovery	Dakota Howard et al
EPI_ISL_2040326	USA/CA-CDC-ASC210031166/2021	2021-04-23	North America	USA	Aegis Sciences Corporation	Centers for Disease Control and Prevention Division of Viral Diseases, Pathogen Discovery	Dakota Howard et al
EPI_ISL_2040328	USA/CA-CDC-ASC210031168/2021	2021-04-23	North America	USA	Aegis Sciences Corporation	Centers for Disease Control and Prevention Division of Viral Diseases, Pathogen Discovery	Dakota Howard et al
EPI_ISL_2040333	USA/CA-CDC-ASC210031180/2021	2021-04-23	North America	USA	Aegis Sciences Corporation	Centers for Disease Control and Prevention Division of Viral Diseases, Pathogen Discovery	Dakota Howard et al
EPI_ISL_4361935	USA/CA-CDC-ASC210031183/2021	2021-04-23	North America	USA	Aegis Sciences Corporation	Centers for Disease Control and Prevention Division of Viral Diseases, Pathogen Discovery	Dakota Howard et al
EPI_ISL_2040357	USA/CA-CDC-ASC210031209/2021	2021-04-23	North America	USA	Aegis Sciences Corporation	Centers for Disease Control and Prevention Division of Viral Diseases, Pathogen Discovery	Dakota Howard et al
EPI_ISL_2040361	USA/CA-CDC-ASC210031220/2021	2021-04-23	North America	USA	Aegis Sciences Corporation	Centers for Disease Control and Prevention Division of Viral Diseases, Pathogen Discovery	Dakota Howard et al
EPI_ISL_2150071	USA/CA-CDC-ASC210031266/2021	2021-04-22	North America	USA	Aegis Sciences Corporation	Centers for Disease Control and Prevention Division of Viral Diseases, Pathogen Discovery	Dakota Howard et al
EPI_ISL_2150121	USA/CA-CDC-ASC210031348/2021	2021-04-23	North America	USA	Aegis Sciences Corporation	Centers for Disease Control and Prevention Division of Viral Diseases, Pathogen Discovery	Dakota Howard et al
EPI_ISL_2149897	USA/CA-CDC-ASC210031385/2021	2021-04-23	North America	USA	Aegis Sciences Corporation	Centers for Disease Control and Prevention Division of Viral Diseases, Pathogen Discovery	Dakota Howard et al
EPI_ISL_2149549	USA/CA-CDC-ASC210031449/2021	2021-04-23	North America	USA	Aegis Sciences Corporation	Centers for Disease Control and Prevention Division of Viral Diseases, Pathogen Discovery	Dakota Howard et al
EPI_ISL_2149558	USA/CA-CDC-ASC210031461/2021	2021-04-23	North America	USA	Aegis Sciences Corporation	Centers for Disease Control and Prevention Division of Viral Diseases, Pathogen Discovery	Dakota Howard et al
EPI_ISL_2149559	USA/CA-CDC-ASC210031462/2021	2021-04-23	North America	USA	Aegis Sciences Corporation	Centers for Disease Control and Prevention Division of Viral Diseases, Pathogen Discovery	Dakota Howard et al
EPI_ISL_2149567	USA/CA-CDC-ASC210031471/2021	2021-04-23	North America	USA	Aegis Sciences Corporation	Centers for Disease Control and Prevention Division of Viral Diseases, Pathogen Discovery	Dakota Howard et al
EPI_ISL_2149568	USA/CA-CDC-ASC210031474/2021	2021-04-22	North America	USA	Aegis Sciences Corporation	Centers for Disease Control and Prevention Division of Viral Diseases, Pathogen Discovery	Dakota Howard et al
EPI_ISL_2149569	USA/CA-CDC-ASC210031475/2021	2021-04-23	North America	USA	Aegis Sciences Corporation	Centers for Disease Control and Prevention Division of Viral Diseases, Pathogen Discovery	Dakota Howard et al
EPI_ISL_2149605	USA/CA-CDC-ASC210031529/2021	2021-04-23	North America	USA	Aegis Sciences Corporation	Centers for Disease Control and Prevention Division of Viral Diseases, Pathogen Discovery	Dakota Howard et al
EPI_ISL_4362416	USA/CA-CDC-ASC210031537/2021	2021-04-23	North America	USA	Aegis Sciences Corporation	Centers for Disease Control and Prevention Division of Viral Diseases, Pathogen Discovery	Dakota Howard et al
EPI_ISL_2149296	USA/CA-CDC-ASC210031654/2021	2021-04-23	North America	USA	Aegis Sciences Corporation	Centers for Disease Control and Prevention Division of Viral Diseases, Pathogen Discovery	Dakota Howard et al
EPI_ISL_2149302	USA/CA-CDC-ASC210031660/2021	2021-04-23	North America	USA	Aegis Sciences Corporation	Centers for Disease Control and Prevention Division of Viral Diseases, Pathogen Discovery	Dakota Howard et al
EPI_ISL_2149306	USA/CA-CDC-ASC210031666/2021	2021-04-23	North America	USA	Aegis Sciences Corporation	Centers for Disease Control and Prevention Division of Viral Diseases, Pathogen Discovery	Dakota Howard et al
EPI_ISL_2149327	USA/CA-CDC-ASC210031693/2021	2021-04-23	North America	USA	Aegis Sciences Corporation	Centers for Disease Control and Prevention Division of Viral Diseases, Pathogen Discovery	Dakota Howard et al
EPI_ISL_2149328	USA/CA-CDC-ASC210031694/2021	2021-04-23	North America	USA	Aegis Sciences Corporation	Centers for Disease Control and Prevention Division of Viral Diseases, Pathogen Discovery	Dakota Howard et al
EPI_ISL_2149329	USA/CA-CDC-ASC210031696/2021	2021-04-23	North America	USA	Aegis Sciences Corporation	Centers for Disease Control and Prevention Division of Viral Diseases, Pathogen Discovery	Dakota Howard et al
EPI_ISL_2149334	USA/CA-CDC-ASC210031703/2021	2021-04-23	North America	USA	Aegis Sciences Corporation	Centers for Disease Control and Prevention Division of Viral Diseases, Pathogen Discovery	Dakota Howard et al
EPI_ISL_2132537	USA/CA-CDC-ASC210031754/2021	2021-04-23	North America	USA	Aegis Sciences Corporation	Centers for Disease Control and Prevention Division of Viral Diseases, Pathogen Discovery	Dakota Howard et al
EPI_ISL_2089613	USA/CA-CDC-ASC210031775/2021	2021-04-23	North America	USA	Aegis Sciences Corporation	Centers for Disease Control and Prevention Division of Viral Diseases, Pathogen Discovery	Dakota Howard et al
EPI_ISL_2370290	USA/CA-CDC-ASC210031862/2021	2021-04-23	North America	USA	Aegis Sciences Corporation	Centers for Disease Control and Prevention Division of Viral Diseases, Pathogen Discovery	Dakota Howard et al
EPI_ISL_2089956	USA/CA-CDC-ASC210031913/2021	2021-04-20	North America	USA	Aegis Sciences Corporation	Centers for Disease Control and Prevention Division of Viral Diseases, Pathogen Discovery	Dakota Howard et al
EPI_ISL_2089959	USA/CA-CDC-ASC210031917/2021	2021-04-22	North America	USA	Aegis Sciences Corporation	Centers for Disease Control and Prevention Division of Viral Diseases, Pathogen Discovery	Dakota Howard et al
EPI_ISL_4361444	USA/CA-CDC-ASC210031934/2021	2021-04-23	North America	USA	Aegis Sciences Corporation	Centers for Disease Control and Prevention Division of Viral Diseases, Pathogen Discovery	Dakota Howard et al
EPI_ISL_2089972	USA/CA-CDC-ASC210031937/2021	2021-04-23	North America	USA	Aegis Sciences Corporation	Centers for Disease Control and Prevention Division of Viral Diseases, Pathogen Discovery	Dakota Howard et al
EPI_ISL_2089994	USA/CA-CDC-ASC210031971/2021	2021-04-23	North America	USA	Aegis Sciences Corporation	Centers for Disease Control and Prevention Division of Viral Diseases, Pathogen Discovery	Dakota Howard et al
EPI_ISL_2089995	USA/CA-CDC-ASC210031972/2021	2021-04-23	North America	USA	Aegis Sciences Corporation	Centers for Disease Control and Prevention Division of Viral Diseases, Pathogen Discovery	Dakota Howard et al
EPI_ISL_2089997	USA/CA-CDC-ASC210031974/2021	2021-04-23	North America	USA	Aegis Sciences Corporation	Centers for Disease Control and Prevention Division of Viral Diseases, Pathogen Discovery	Dakota Howard et al
EPI_ISL_2149745	USA/CA-CDC-ASC210032198/2021	2021-04-23	North America	USA	Aegis Sciences Corporation	Centers for Disease Control and Prevention Division of Viral Diseases, Pathogen Discovery	Dakota Howard et al
EPI_ISL_2149772	USA/CA-CDC-ASC210032238/2021	2021-04-24	North America	USA	Aegis Sciences Corporation	Centers for Disease Control and Prevention Division of Viral Diseases, Pathogen Discovery	Dakota Howard et al
EPI_ISL_2149774	USA/CA-CDC-ASC210032243/2021	2021-04-24	North America	USA	Aegis Sciences Corporation	Centers for Disease Control and Prevention Division of Viral Diseases, Pathogen Discovery	Dakota Howard et al
EPI_ISL_2149221	USA/CA-CDC-ASC210032303/2021	2021-04-24	North America	USA	Aegis Sciences Corporation	Centers for Disease Control and Prevention Division of Viral Diseases, Pathogen Discovery	Dakota Howard et al
EPI_ISL_2149224	USA/CA-CDC-ASC210032306/2021	2021-04-24	North America	USA	Aegis Sciences Corporation	Centers for Disease Control and Prevention Division of Viral Diseases, Pathogen Discovery	Dakota Howard et al
EPI_ISL_2149226	USA/CA-CDC-ASC210032308/2021	2021-04-24	North America	USA	Aegis Sciences Corporation	Centers for Disease Control and Prevention Division of Viral Diseases, Pathogen Discovery	Dakota Howard et al
EPI_ISL_2149227	USA/CA-CDC-ASC210032309/2021	2021-04-24	North America	USA	Aegis Sciences Corporation	Centers for Disease Control and Prevention Division of Viral Diseases, Pathogen Discovery	Dakota Howard et al
EPI_ISL_2149228	USA/CA-CDC-ASC210032313/2021	2021-04-24	North America	USA	Aegis Sciences Corporation	Centers for Disease Control and Prevention Division of Viral Diseases, Pathogen Discovery	Dakota Howard et al
EPI_ISL_2149231	USA/CA-CDC-ASC210032319/2021	2021-04-24	North America	USA	Aegis Sciences Corporation	Centers for Disease Control and Prevention Division of Viral Diseases, Pathogen Discovery	Dakota Howard et al
EPI_ISL_2149258	USA/CA-CDC-ASC210032358/2021	2021-04-23	North America	USA	Aegis Sciences Corporation	Centers for Disease Control and Prevention Division of Viral Diseases, Pathogen Discovery	Dakota Howard et al
EPI_ISL_2149262	USA/CA-CDC-ASC210032363/2021	2021-04-24	North America	USA	Aegis Sciences Corporation	Centers for Disease Control and Prevention Division of Viral Diseases, Pathogen Discovery	Dakota Howard et al
EPI_ISL_2421823	USA/CA-CDC-ASC210032391/2021	2021-04-24	North America	USA	Aegis Sciences Corporation	Centers for Disease Control and Prevention Division of Viral Diseases, Pathogen Discovery	Dakota Howard et al
EPI_ISL_2421824	USA/CA-CDC-ASC210032392/2021	2021-04-24	North America	USA	Aegis Sciences Corporation	Centers for Disease Control and Prevention Division of Viral Diseases, Pathogen Discovery	Dakota Howard et al
EPI_ISL_2421827	USA/CA-CDC-ASC210032395/2021	2021-04-24	North America	USA	Aegis Sciences Corporation	Centers for Disease Control and Prevention Division of Viral Diseases, Pathogen Discovery	Dakota Howard et al
EPI_ISL_2421848	USA/CA-CDC-ASC210032424/2021	2021-04-24	North America	USA	Aegis Sciences Corporation	Centers for Disease Control and Prevention Division of Viral Diseases, Pathogen Discovery	Dakota Howard et al
EPI_ISL_2421886	USA/CA-CDC-ASC210032487/2021	2021-04-23	North America	USA	Aegis Sciences Corporation	Centers for Disease Control and Prevention Division of Viral Diseases, Pathogen Discovery	Dakota Howard et al
EPI_ISL_2421926	USA/CA-CDC-ASC210032529/2021	2021-04-24	North America	USA	Aegis Sciences Corporation	Centers for Disease Control and Prevention Division of Viral Diseases, Pathogen Discovery	Dakota Howard et al
EPI_ISL_2421931	USA/CA-CDC-ASC210032534/2021	2021-04-23	North America	USA	Aegis Sciences Corporation	Centers for Disease Control and Prevention Division of Viral Diseases, Pathogen Discovery	Dakota Howard et al
EPI_ISL_2421939	USA/CA-CDC-ASC210032544/2021	2021-04-24	North America	USA	Aegis Sciences Corporation	Centers for Disease Control and Prevention Division of Viral Diseases, Pathogen Discovery	Dakota Howard et al
EPI_ISL_4362771	USA/CA-CDC-ASC210032657/2021	2021-04-24	North America	USA	Aegis Sciences Corporation	Centers for Disease Control and Prevention Division of Viral Diseases, Pathogen Discovery	Dakota Howard et al
EPI_ISL_2489827	USA/CA-CDC-ASC210032664/2021	2021-04-26	North America	USA	Aegis Sciences Corporation	Centers for Disease Control and Prevention Division of Viral Diseases, Pathogen Discovery	Dakota Howard et al
EPI_ISL_2489828	USA/CA-CDC-ASC210032668/2021	2021-04-26	North America	USA	Aegis Sciences Corporation	Centers for Disease Control and Prevention Division of Viral Diseases, Pathogen Discovery	Dakota Howard et al
EPI_ISL_2090428	USA/CA-CDC-ASC210032686/2021	2021-04-25	North America	USA	Aegis Sciences Corporation	Centers for Disease Control and Prevention Division of Viral Diseases, Pathogen Discovery	Dakota Howard et al
EPI_ISL_2090430	USA/CA-CDC-ASC210032688/2021	2021-04-25	North America	USA	Aegis Sciences Corporation	Centers for Disease Control and Prevention Division of Viral Diseases, Pathogen Discovery	Dakota Howard et al
EPI_ISL_2132567	USA/CA-CDC-ASC210032689/2021	2021-04-25	North America	USA	Aegis Sciences Corporation	Centers for Disease Control and Prevention Division of Viral Diseases, Pathogen Discovery	Dakota Howard et al
EPI_ISL_2090434	USA/CA-CDC-ASC210032700/2021	2021-04-25	North America	USA	Aegis Sciences Corporation	Centers for Disease Control and Prevention Division of Viral Diseases, Pathogen Discovery	Dakota Howard et al
EPI_ISL_2090437	USA/CA-CDC-ASC210032704/2021	2021-04-25	North America	USA	Aegis Sciences Corporation	Centers for Disease Control and Prevention Division of Viral Diseases, Pathogen Discovery	Dakota Howard et al
EPI_ISL_2090438	USA/CA-CDC-ASC210032705/2021	2021-04-25	North America	USA	Aegis Sciences Corporation	Centers for Disease Control and Prevention Division of Viral Diseases, Pathogen Discovery	Dakota Howard et al
EPI_ISL_2090158	USA/CA-CDC-ASC210032772/2021	2021-04-26	North America	USA	Aegis Sciences Corporation	Centers for Disease Control and Prevention Division of Viral Diseases, Pathogen Discovery	Dakota Howard et al
EPI_ISL_2090160	USA/CA-CDC-ASC210032774/2021	2021-04-26	North America	USA	Aegis Sciences Corporation	Centers for Disease Control and Prevention Division of Viral Diseases, Pathogen Discovery	Dakota Howard et al
EPI_ISL_2090169	USA/CA-CDC-ASC210032785/2021	2021-04-25	North America	USA	Aegis Sciences Corporation	Centers for Disease Control and Prevention Division of Viral Diseases, Pathogen Discovery	Dakota Howard et al
EPI_ISL_4365479	USA/CA-CDC-ASC210032798/2021	2021-04-25	North America	USA	Aegis Sciences Corporation	Centers for Disease Control and Prevention Division of Viral Diseases, Pathogen Discovery	Dakota Howard et al
EPI_ISL_2089924	USA/CA-CDC-ASC210032912/2021	2021-04-25	North America	USA	Aegis Sciences Corporation	Centers for Disease Control and Prevention Division of Viral Diseases, Pathogen Discovery	Dakota Howard et al
EPI_ISL_2089934	USA/CA-CDC-ASC210032927/2021	2021-04-26	North America	USA	Aegis Sciences Corporation	Centers for Disease Control and Prevention Division of Viral Diseases, Pathogen Discovery	Dakota Howard et al
EPI_ISL_2089951	USA/CA-CDC-ASC210032954/2021	2021-04-23	North America	USA	Aegis Sciences Corporation	Centers for Disease Control and Prevention Division of Viral Diseases, Pathogen Discovery	Dakota Howard et al
EPI_ISL_2090103	USA/CA-CDC-ASC210032974/2021	2021-04-24	North America	USA	Aegis Sciences Corporation	Centers for Disease Control and Prevention Division of Viral Diseases, Pathogen Discovery	Dakota Howard et al
EPI_ISL_2090105	USA/CA-CDC-ASC210032976/2021	2021-04-24	North America	USA	Aegis Sciences Corporation	Centers for Disease Control and Prevention Division of Viral Diseases, Pathogen Discovery	Dakota Howard et al
EPI_ISL_2090141	USA/CA-CDC-ASC210033033/2021	2021-04-26	North America	USA	Aegis Sciences Corporation	Centers for Disease Control and Prevention Division of Viral Diseases, Pathogen Discovery	Dakota Howard et al
EPI_ISL_2090143	USA/CA-CDC-ASC210033035/2021	2021-04-26	North America	USA	Aegis Sciences Corporation	Centers for Disease Control and Prevention Division of Viral Diseases, Pathogen Discovery	Dakota Howard et al
EPI_ISL_2090154	USA/CA-CDC-ASC210033050/2021	2021-04-26	North America	USA	Aegis Sciences Corporation	Centers for Disease Control and Prevention Division of Viral Diseases, Pathogen Discovery	Dakota Howard et al
EPI_ISL_2149420	USA/CA-CDC-ASC210033053/2021	2021-04-25	North America	USA	Aegis Sciences Corporation	Centers for Disease Control and Prevention Division of Viral Diseases, Pathogen Discovery	Dakota Howard et al
EPI_ISL_2149427	USA/CA-CDC-ASC210033062/2021	2021-04-25	North America	USA	Aegis Sciences Corporation	Centers for Disease Control and Prevention Division of Viral Diseases, Pathogen Discovery	Dakota Howard et al
EPI_ISL_2149428	USA/CA-CDC-ASC210033064/2021	2021-04-23	North America	USA	Aegis Sciences Corporation	Centers for Disease Control and Prevention Division of Viral Diseases, Pathogen Discovery	Dakota Howard et al
EPI_ISL_2149448	USA/CA-CDC-ASC210033094/2021	2021-04-26	North America	USA	Aegis Sciences Corporation	Centers for Disease Control and Prevention Division of Viral Diseases, Pathogen Discovery	Dakota Howard et al
EPI_ISL_2149475	USA/CA-CDC-ASC210033135/2021	2021-04-26	North America	USA	Aegis Sciences Corporation	Centers for Disease Control and Prevention Division of Viral Diseases, Pathogen Discovery	Dakota Howard et al
EPI_ISL_2089953	USA/CA-CDC-ASC210033147/2021	2021-04-26	North America	USA	Aegis Sciences Corporation	Centers for Disease Control and Prevention Division of Viral Diseases, Pathogen Discovery	Dakota Howard et al
EPI_ISL_2089785	USA/CA-CDC-ASC210033170/2021	2021-04-26	North America	USA	Aegis Sciences Corporation	Centers for Disease Control and Prevention Division of Viral Diseases, Pathogen Discovery	Dakota Howard et al
EPI_ISL_4365764	USA/CA-CDC-ASC210033207/2021	2021-04-25	North America	USA	Aegis Sciences Corporation	Centers for Disease Control and Prevention Division of Viral Diseases, Pathogen Discovery	Dakota Howard et al
EPI_ISL_2089818	USA/CA-CDC-ASC210033219/2021	2021-04-25	North America	USA	Aegis Sciences Corporation	Centers for Disease Control and Prevention Division of Viral Diseases, Pathogen Discovery	Dakota Howard et al
EPI_ISL_2089829	USA/CA-CDC-ASC210033236/2021	2021-04-26	North America	USA	Aegis Sciences Corporation	Centers for Disease Control and Prevention Division of Viral Diseases, Pathogen Discovery	Dakota Howard et al
EPI_ISL_2489831	USA/CA-CDC-ASC210033243/2021	2021-04-26	North America	USA	Aegis Sciences Corporation	Centers for Disease Control and Prevention Division of Viral Diseases, Pathogen Discovery	Dakota Howard et al
EPI_ISL_2489832	USA/CA-CDC-ASC210033244/2021	2021-04-26	North America	USA	Aegis Sciences Corporation	Centers for Disease Control and Prevention Division of Viral Diseases, Pathogen Discovery	Dakota Howard et al
EPI_ISL_2489835	USA/CA-CDC-ASC210033247/2021	2021-04-26	North America	USA	Aegis Sciences Corporation	Centers for Disease Control and Prevention Division of Viral Diseases, Pathogen Discovery	Dakota Howard et al
EPI_ISL_2489841	USA/CA-CDC-ASC210033255/2021	2021-04-25	North America	USA	Aegis Sciences Corporation	Centers for Disease Control and Prevention Division of Viral Diseases, Pathogen Discovery	Dakota Howard et al
EPI_ISL_2489842	USA/CA-CDC-ASC210033256/2021	2021-04-26	North America	USA	Aegis Sciences Corporation	Centers for Disease Control and Prevention Division of Viral Diseases, Pathogen Discovery	Dakota Howard et al
EPI_ISL_2489843	USA/CA-CDC-ASC210033257/2021	2021-04-26	North America	USA	Aegis Sciences Corporation	Centers for Disease Control and Prevention Division of Viral Diseases, Pathogen Discovery	Dakota Howard et al
EPI_ISL_2489872	USA/CA-CDC-ASC210033299/2021	2021-04-25	North America	USA	Aegis Sciences Corporation	Centers for Disease Control and Prevention Division of Viral Diseases, Pathogen Discovery	Dakota Howard et al
EPI_ISL_2489879	USA/CA-CDC-ASC210033309/2021	2021-04-25	North America	USA	Aegis Sciences Corporation	Centers for Disease Control and Prevention Division of Viral Diseases, Pathogen Discovery	Dakota Howard et al
EPI_ISL_2150707	USA/CA-CDC-ASC210033336/2021	2021-04-26	North America	USA	Aegis Sciences Corporation	Centers for Disease Control and Prevention Division of Viral Diseases, Pathogen Discovery	Dakota Howard et al
EPI_ISL_4360119	USA/CA-CDC-ASC210033346/2021	2021-04-26	North America	USA	Aegis Sciences Corporation	Centers for Disease Control and Prevention Division of Viral Diseases, Pathogen Discovery	Dakota Howard et al
EPI_ISL_2150718	USA/CA-CDC-ASC210033349/2021	2021-04-26	North America	USA	Aegis Sciences Corporation	Centers for Disease Control and Prevention Division of Viral Diseases, Pathogen Discovery	Dakota Howard et al
EPI_ISL_2150730	USA/CA-CDC-ASC210033362/2021	2021-04-26	North America	USA	Aegis Sciences Corporation	Centers for Disease Control and Prevention Division of Viral Diseases, Pathogen Discovery	Dakota Howard et al
EPI_ISL_2150251	USA/CA-CDC-ASC210033446/2021	2021-04-22	North America	USA	Aegis Sciences Corporation	Centers for Disease Control and Prevention Division of Viral Diseases, Pathogen Discovery	Dakota Howard et al
EPI_ISL_4365741	USA/CA-CDC-ASC210033474/2021	2021-04-26	North America	USA	Aegis Sciences Corporation	Centers for Disease Control and Prevention Division of Viral Diseases, Pathogen Discovery	Dakota Howard et al
EPI_ISL_2150296	USA/CA-CDC-ASC210033514/2021	2021-04-26	North America	USA	Aegis Sciences Corporation	Centers for Disease Control and Prevention Division of Viral Diseases, Pathogen Discovery	Dakota Howard et al
EPI_ISL_2090311	USA/CA-CDC-ASC210033562/2021	2021-04-26	North America	USA	Aegis Sciences Corporation	Centers for Disease Control and Prevention Division of Viral Diseases, Pathogen Discovery	Dakota Howard et al
EPI_ISL_2090323	USA/CA-CDC-ASC210033578/2021	2021-04-26	North America	USA	Aegis Sciences Corporation	Centers for Disease Control and Prevention Division of Viral Diseases, Pathogen Discovery	Dakota Howard et al
EPI_ISL_2089842	USA/CA-CDC-ASC210033629/2021	2021-04-26	North America	USA	Aegis Sciences Corporation	Centers for Disease Control and Prevention Division of Viral Diseases, Pathogen Discovery	Dakota Howard et al
EPI_ISL_2089660	USA/CA-CDC-ASC210033729/2021	2021-04-26	North America	USA	Aegis Sciences Corporation	Centers for Disease Control and Prevention Division of Viral Diseases, Pathogen Discovery	Dakota Howard et al
EPI_ISL_2089680	USA/CA-CDC-ASC210033762/2021	2021-04-26	North America	USA	Aegis Sciences Corporation	Centers for Disease Control and Prevention Division of Viral Diseases, Pathogen Discovery	Dakota Howard et al
EPI_ISL_2089693	USA/CA-CDC-ASC210033785/2021	2021-04-25	North America	USA	Aegis Sciences Corporation	Centers for Disease Control and Prevention Division of Viral Diseases, Pathogen Discovery	Dakota Howard et al
EPI_ISL_2089694	USA/CA-CDC-ASC210033788/2021	2021-04-25	North America	USA	Aegis Sciences Corporation	Centers for Disease Control and Prevention Division of Viral Diseases, Pathogen Discovery	Dakota Howard et al
