## Supplemental Table 1 for "Cross-border transmissions of delta substrain AY.29 during Olympic and Paralympic Games": Supplemental Table 1.csv (part 399 of 515)

gisaid_epi_isl	strain	date	region	country	originating_lab	submitting_lab	authors
EPI_ISL_2599606	USA/CA-CDC-STM-000074338/2021	2021-05-15	North America	USA	Helix/Illumina	Centers for Disease Control and Prevention Division of Viral Diseases, Pathogen Discovery	Dakota Howard et al
EPI_ISL_4346639	USA/CA-CDC-STM-000074360/2021	2021-05-12	North America	USA	Helix/Illumina	Centers for Disease Control and Prevention Division of Viral Diseases, Pathogen Discovery	Dakota Howard et al
EPI_ISL_802720	USA/CA-CDC-STM-010/2020	2020-12-24	North America	USA	Helix/Illumina	Genomics and Discovery, Respiratory Viruses Branch, Division of Viral Diseases, Centers for Disease Control and Prevention	Peter W. Cook et al
EPI_ISL_802607	USA/CA-CDC-STM-022/2020	2020-12-29	North America	USA	Helix/Illumina	Genomics and Discovery, Respiratory Viruses Branch, Division of Viral Diseases, Centers for Disease Control and Prevention	Peter W. Cook et al
EPI_ISL_802657	USA/CA-CDC-STM-036/2020	2020-12-28	North America	USA	Helix/Illumina	Genomics and Discovery, Respiratory Viruses Branch, Division of Viral Diseases, Centers for Disease Control and Prevention	Peter W. Cook et al
EPI_ISL_802608	USA/CA-CDC-STM-037/2020	2020-12-28	North America	USA	Helix/Illumina	Genomics and Discovery, Respiratory Viruses Branch, Division of Viral Diseases, Centers for Disease Control and Prevention	Peter W. Cook et al
EPI_ISL_802609	USA/CA-CDC-STM-050/2020	2020-12-28	North America	USA	Helix/Illumina	Genomics and Discovery, Respiratory Viruses Branch, Division of Viral Diseases, Centers for Disease Control and Prevention	Peter W. Cook et al
EPI_ISL_802659	USA/CA-CDC-STM-059/2020	2020-12-27	North America	USA	Helix/Illumina	Genomics and Discovery, Respiratory Viruses Branch, Division of Viral Diseases, Centers for Disease Control and Prevention	Peter W. Cook et al
EPI_ISL_802660	USA/CA-CDC-STM-060/2020	2020-12-27	North America	USA	Helix/Illumina	Genomics and Discovery, Respiratory Viruses Branch, Division of Viral Diseases, Centers for Disease Control and Prevention	Peter W. Cook et al
EPI_ISL_802610	USA/CA-CDC-STM-061/2020	2020-12-27	North America	USA	Helix/Illumina	Genomics and Discovery, Respiratory Viruses Branch, Division of Viral Diseases, Centers for Disease Control and Prevention	Peter W. Cook et al
EPI_ISL_802611	USA/CA-CDC-STM-062/2020	2020-12-27	North America	USA	Helix/Illumina	Genomics and Discovery, Respiratory Viruses Branch, Division of Viral Diseases, Centers for Disease Control and Prevention	Peter W. Cook et al
EPI_ISL_802612	USA/CA-CDC-STM-064/2020	2020-12-26	North America	USA	Helix/Illumina	Genomics and Discovery, Respiratory Viruses Branch, Division of Viral Diseases, Centers for Disease Control and Prevention	Peter W. Cook et al
EPI_ISL_802613	USA/CA-CDC-STM-067/2020	2020-12-26	North America	USA	Helix/Illumina	Genomics and Discovery, Respiratory Viruses Branch, Division of Viral Diseases, Centers for Disease Control and Prevention	Peter W. Cook et al
EPI_ISL_802661	USA/CA-CDC-STM-068/2020	2020-12-26	North America	USA	Helix/Illumina	Genomics and Discovery, Respiratory Viruses Branch, Division of Viral Diseases, Centers for Disease Control and Prevention	Peter W. Cook et al
EPI_ISL_802614	USA/CA-CDC-STM-069/2020	2020-12-26	North America	USA	Helix/Illumina	Genomics and Discovery, Respiratory Viruses Branch, Division of Viral Diseases, Centers for Disease Control and Prevention	Peter W. Cook et al
EPI_ISL_802615	USA/CA-CDC-STM-070/2020	2020-12-26	North America	USA	Helix/Illumina	Genomics and Discovery, Respiratory Viruses Branch, Division of Viral Diseases, Centers for Disease Control and Prevention	Peter W. Cook et al
EPI_ISL_802616	USA/CA-CDC-STM-071/2020	2020-12-26	North America	USA	Helix/Illumina	Genomics and Discovery, Respiratory Viruses Branch, Division of Viral Diseases, Centers for Disease Control and Prevention	Peter W. Cook et al
EPI_ISL_802617	USA/CA-CDC-STM-073/2020	2020-12-26	North America	USA	Helix/Illumina	Genomics and Discovery, Respiratory Viruses Branch, Division of Viral Diseases, Centers for Disease Control and Prevention	Peter W. Cook et al
EPI_ISL_802618	USA/CA-CDC-STM-076/2020	2020-12-29	North America	USA	Helix/Illumina	Genomics and Discovery, Respiratory Viruses Branch, Division of Viral Diseases, Centers for Disease Control and Prevention	Peter W. Cook et al
EPI_ISL_802619	USA/CA-CDC-STM-077/2020	2020-12-29	North America	USA	Helix/Illumina	Genomics and Discovery, Respiratory Viruses Branch, Division of Viral Diseases, Centers for Disease Control and Prevention	Peter W. Cook et al
EPI_ISL_802620	USA/CA-CDC-STM-078/2020	2020-12-29	North America	USA	Helix/Illumina	Genomics and Discovery, Respiratory Viruses Branch, Division of Viral Diseases, Centers for Disease Control and Prevention	Peter W. Cook et al
EPI_ISL_802621	USA/CA-CDC-STM-080/2020	2020-12-29	North America	USA	Helix/Illumina	Genomics and Discovery, Respiratory Viruses Branch, Division of Viral Diseases, Centers for Disease Control and Prevention	Peter W. Cook et al
EPI_ISL_802622	USA/CA-CDC-STM-082/2020	2020-12-29	North America	USA	Helix/Illumina	Genomics and Discovery, Respiratory Viruses Branch, Division of Viral Diseases, Centers for Disease Control and Prevention	Peter W. Cook et al
EPI_ISL_802623	USA/CA-CDC-STM-087/2020	2020-12-29	North America	USA	Helix/Illumina	Genomics and Discovery, Respiratory Viruses Branch, Division of Viral Diseases, Centers for Disease Control and Prevention	Peter W. Cook et al
EPI_ISL_802662	USA/CA-CDC-STM-096/2020	2020-12-29	North America	USA	Helix/Illumina	Genomics and Discovery, Respiratory Viruses Branch, Division of Viral Diseases, Centers for Disease Control and Prevention	Peter W. Cook et al
EPI_ISL_802604	USA/CA-CDC-STM-097/2020	2020-12-29	North America	USA	Helix/Illumina	Genomics and Discovery, Respiratory Viruses Branch, Division of Viral Diseases, Centers for Disease Control and Prevention	Peter W. Cook et al
EPI_ISL_802663	USA/CA-CDC-STM-098/2020	2020-12-29	North America	USA	Helix/Illumina	Genomics and Discovery, Respiratory Viruses Branch, Division of Viral Diseases, Centers for Disease Control and Prevention	Peter W. Cook et al
EPI_ISL_802664	USA/CA-CDC-STM-103/2020	2020-12-29	North America	USA	Helix/Illumina	Genomics and Discovery, Respiratory Viruses Branch, Division of Viral Diseases, Centers for Disease Control and Prevention	Peter W. Cook et al
EPI_ISL_802624	USA/CA-CDC-STM-105/2020	2020-12-29	North America	USA	Helix/Illumina	Genomics and Discovery, Respiratory Viruses Branch, Division of Viral Diseases, Centers for Disease Control and Prevention	Peter W. Cook et al
EPI_ISL_802665	USA/CA-CDC-STM-106/2020	2020-12-29	North America	USA	Helix/Illumina	Genomics and Discovery, Respiratory Viruses Branch, Division of Viral Diseases, Centers for Disease Control and Prevention	Peter W. Cook et al
EPI_ISL_802666	USA/CA-CDC-STM-118/2020	2020-12-30	North America	USA	Helix/Illumina	Genomics and Discovery, Respiratory Viruses Branch, Division of Viral Diseases, Centers for Disease Control and Prevention	Peter W. Cook et al
EPI_ISL_802667	USA/CA-CDC-STM-123/2020	2020-12-30	North America	USA	Helix/Illumina	Genomics and Discovery, Respiratory Viruses Branch, Division of Viral Diseases, Centers for Disease Control and Prevention	Peter W. Cook et al
EPI_ISL_802625	USA/CA-CDC-STM-126/2020	2020-12-30	North America	USA	Helix/Illumina	Genomics and Discovery, Respiratory Viruses Branch, Division of Viral Diseases, Centers for Disease Control and Prevention	Peter W. Cook et al
EPI_ISL_802626	USA/CA-CDC-STM-127/2020	2020-12-30	North America	USA	Helix/Illumina	Genomics and Discovery, Respiratory Viruses Branch, Division of Viral Diseases, Centers for Disease Control and Prevention	Peter W. Cook et al
EPI_ISL_802627	USA/CA-CDC-STM-130/2020	2020-12-30	North America	USA	Helix/Illumina	Genomics and Discovery, Respiratory Viruses Branch, Division of Viral Diseases, Centers for Disease Control and Prevention	Peter W. Cook et al
EPI_ISL_802628	USA/CA-CDC-STM-131/2020	2020-12-30	North America	USA	Helix/Illumina	Genomics and Discovery, Respiratory Viruses Branch, Division of Viral Diseases, Centers for Disease Control and Prevention	Peter W. Cook et al
EPI_ISL_802668	USA/CA-CDC-STM-132/2020	2020-12-30	North America	USA	Helix/Illumina	Genomics and Discovery, Respiratory Viruses Branch, Division of Viral Diseases, Centers for Disease Control and Prevention	Peter W. Cook et al
EPI_ISL_850638	USA/CA-CDC-STM-149/2020	2020-12-31	North America	USA	Helix/Illumina	Genomics and Discovery, Respiratory Viruses Branch, Division of Viral Diseases, Centers for Disease Control and Prevention	Peter W. Cook et al
EPI_ISL_850635	USA/CA-CDC-STM-154/2020	2020-12-31	North America	USA	Helix/Illumina	Genomics and Discovery, Respiratory Viruses Branch, Division of Viral Diseases, Centers for Disease Control and Prevention	Peter W. Cook et al
EPI_ISL_850634	USA/CA-CDC-STM-155/2020	2020-12-31	North America	USA	Helix/Illumina	Genomics and Discovery, Respiratory Viruses Branch, Division of Viral Diseases, Centers for Disease Control and Prevention	Peter W. Cook et al
EPI_ISL_850633	USA/CA-CDC-STM-156/2020	2020-12-31	North America	USA	Helix/Illumina	Genomics and Discovery, Respiratory Viruses Branch, Division of Viral Diseases, Centers for Disease Control and Prevention	Peter W. Cook et al
EPI_ISL_850632	USA/CA-CDC-STM-165/2020	2020-12-31	North America	USA	Helix/Illumina	Genomics and Discovery, Respiratory Viruses Branch, Division of Viral Diseases, Centers for Disease Control and Prevention	Peter W. Cook et al
EPI_ISL_850631	USA/CA-CDC-STM-166/2020	2020-12-31	North America	USA	Helix/Illumina	Genomics and Discovery, Respiratory Viruses Branch, Division of Viral Diseases, Centers for Disease Control and Prevention	Peter W. Cook et al
EPI_ISL_851006	USA/CA-CDC-STM-205/2021	2021-01-02	North America	USA	Helix/Illumina	Genomics and Discovery, Respiratory Viruses Branch, Division of Viral Diseases, Centers for Disease Control and Prevention	Peter W. Cook et al
EPI_ISL_851025	USA/CA-CDC-STM-208/2021	2021-01-02	North America	USA	Helix/Illumina	Genomics and Discovery, Respiratory Viruses Branch, Division of Viral Diseases, Centers for Disease Control and Prevention	Peter W. Cook et al
EPI_ISL_851005	USA/CA-CDC-STM-219/2021	2021-01-02	North America	USA	Helix/Illumina	Genomics and Discovery, Respiratory Viruses Branch, Division of Viral Diseases, Centers for Disease Control and Prevention	Peter W. Cook et al
EPI_ISL_851013	USA/CA-CDC-STM-220/2020	2020-12-31	North America	USA	Helix/Illumina	Genomics and Discovery, Respiratory Viruses Branch, Division of Viral Diseases, Centers for Disease Control and Prevention	Peter W. Cook et al
EPI_ISL_851004	USA/CA-CDC-STM-221/2021	2021-01-02	North America	USA	Helix/Illumina	Genomics and Discovery, Respiratory Viruses Branch, Division of Viral Diseases, Centers for Disease Control and Prevention	Peter W. Cook et al
EPI_ISL_851023	USA/CA-CDC-STM-222/2021	2021-01-02	North America	USA	Helix/Illumina	Genomics and Discovery, Respiratory Viruses Branch, Division of Viral Diseases, Centers for Disease Control and Prevention	Peter W. Cook et al
EPI_ISL_851003	USA/CA-CDC-STM-224/2021	2021-01-02	North America	USA	Helix/Illumina	Genomics and Discovery, Respiratory Viruses Branch, Division of Viral Diseases, Centers for Disease Control and Prevention	Peter W. Cook et al
EPI_ISL_851032	USA/CA-CDC-STM-225/2021	2021-01-02	North America	USA	Helix/Illumina	Genomics and Discovery, Respiratory Viruses Branch, Division of Viral Diseases, Centers for Disease Control and Prevention	Peter W. Cook et al
EPI_ISL_851011	USA/CA-CDC-STM-228/2020	2020-12-31	North America	USA	Helix/Illumina	Genomics and Discovery, Respiratory Viruses Branch, Division of Viral Diseases, Centers for Disease Control and Prevention	Peter W. Cook et al
EPI_ISL_851022	USA/CA-CDC-STM-232/2021	2021-01-02	North America	USA	Helix/Illumina	Genomics and Discovery, Respiratory Viruses Branch, Division of Viral Diseases, Centers for Disease Control and Prevention	Peter W. Cook et al
EPI_ISL_851002	USA/CA-CDC-STM-234/2021	2021-01-02	North America	USA	Helix/Illumina	Genomics and Discovery, Respiratory Viruses Branch, Division of Viral Diseases, Centers for Disease Control and Prevention	Peter W. Cook et al
EPI_ISL_851000	USA/CA-CDC-STM-236/2021	2021-01-02	North America	USA	Helix/Illumina	Genomics and Discovery, Respiratory Viruses Branch, Division of Viral Diseases, Centers for Disease Control and Prevention	Peter W. Cook et al
EPI_ISL_851021	USA/CA-CDC-STM-244/2021	2021-01-02	North America	USA	Helix/Illumina	Genomics and Discovery, Respiratory Viruses Branch, Division of Viral Diseases, Centers for Disease Control and Prevention	Peter W. Cook et al
EPI_ISL_850528	USA/CA-CDC-STM-287/2021	2021-01-03	North America	USA	Helix/Illumina	Genomics and Discovery, Respiratory Viruses Branch, Division of Viral Diseases, Centers for Disease Control and Prevention	Peter W. Cook et al
EPI_ISL_850527	USA/CA-CDC-STM-289/2021	2021-01-03	North America	USA	Helix/Illumina	Genomics and Discovery, Respiratory Viruses Branch, Division of Viral Diseases, Centers for Disease Control and Prevention	Peter W. Cook et al
EPI_ISL_850588	USA/CA-CDC-STM-306/2021	2021-01-02	North America	USA	Helix/Illumina	Genomics and Discovery, Respiratory Viruses Branch, Division of Viral Diseases, Centers for Disease Control and Prevention	Peter W. Cook et al
EPI_ISL_850523	USA/CA-CDC-STM-310/2021	2021-01-03	North America	USA	Helix/Illumina	Genomics and Discovery, Respiratory Viruses Branch, Division of Viral Diseases, Centers for Disease Control and Prevention	Peter W. Cook et al
EPI_ISL_850521	USA/CA-CDC-STM-342/2021	2021-01-03	North America	USA	Helix/Illumina	Genomics and Discovery, Respiratory Viruses Branch, Division of Viral Diseases, Centers for Disease Control and Prevention	Peter W. Cook et al
EPI_ISL_850519	USA/CA-CDC-STM-A007/2021	2021-01-03	North America	USA	Helix/Illumina	Genomics and Discovery, Respiratory Viruses Branch, Division of Viral Diseases, Centers for Disease Control and Prevention	Peter W. Cook et al
EPI_ISL_850959	USA/CA-CDC-STM-A100020/2021	2021-01-04	North America	USA	Helix/Illumina	Genomics and Discovery, Respiratory Viruses Branch, Division of Viral Diseases, Centers for Disease Control and Prevention	Peter W. Cook et al
EPI_ISL_850958	USA/CA-CDC-STM-A100051/2021	2021-01-04	North America	USA	Helix/Illumina	Genomics and Discovery, Respiratory Viruses Branch, Division of Viral Diseases, Centers for Disease Control and Prevention	Peter W. Cook et al
EPI_ISL_850957	USA/CA-CDC-STM-A100052/2021	2021-01-04	North America	USA	Helix/Illumina	Genomics and Discovery, Respiratory Viruses Branch, Division of Viral Diseases, Centers for Disease Control and Prevention	Peter W. Cook et al
EPI_ISL_850956	USA/CA-CDC-STM-A100056/2021	2021-01-04	North America	USA	Helix/Illumina	Genomics and Discovery, Respiratory Viruses Branch, Division of Viral Diseases, Centers for Disease Control and Prevention	Peter W. Cook et al
EPI_ISL_850954	USA/CA-CDC-STM-A100080/2021	2021-01-04	North America	USA	Helix/Illumina	Genomics and Discovery, Respiratory Viruses Branch, Division of Viral Diseases, Centers for Disease Control and Prevention	Peter W. Cook et al
EPI_ISL_850953	USA/CA-CDC-STM-A100084/2021	2021-01-04	North America	USA	Helix/Illumina	Genomics and Discovery, Respiratory Viruses Branch, Division of Viral Diseases, Centers for Disease Control and Prevention	Peter W. Cook et al
EPI_ISL_850816	USA/CA-CDC-STM-A100116/2021	2021-01-05	North America	USA	Helix / Illumina	Genomics and Discovery, Respiratory Viruses Branch, Division of Viral Diseases, Centers for Disease Control and Prevention	Peter W. Cook et al
EPI_ISL_850814	USA/CA-CDC-STM-A100120/2021	2021-01-05	North America	USA	Helix / Illumina	Genomics and Discovery, Respiratory Viruses Branch, Division of Viral Diseases, Centers for Disease Control and Prevention	Peter W. Cook et al
EPI_ISL_850813	USA/CA-CDC-STM-A100122/2021	2021-01-05	North America	USA	Helix / Illumina	Genomics and Discovery, Respiratory Viruses Branch, Division of Viral Diseases, Centers for Disease Control and Prevention	Peter W. Cook et al
EPI_ISL_850812	USA/CA-CDC-STM-A100123/2021	2021-01-05	North America	USA	Helix / Illumina	Genomics and Discovery, Respiratory Viruses Branch, Division of Viral Diseases, Centers for Disease Control and Prevention	Peter W. Cook et al
EPI_ISL_850811	USA/CA-CDC-STM-A100127/2021	2021-01-05	North America	USA	Helix / Illumina	Genomics and Discovery, Respiratory Viruses Branch, Division of Viral Diseases, Centers for Disease Control and Prevention	Peter W. Cook et al
EPI_ISL_850808	USA/CA-CDC-STM-A100145/2021	2021-01-05	North America	USA	Helix / Illumina	Genomics and Discovery, Respiratory Viruses Branch, Division of Viral Diseases, Centers for Disease Control and Prevention	Peter W. Cook et al
EPI_ISL_850806	USA/CA-CDC-STM-A100147/2021	2021-01-05	North America	USA	Helix / Illumina	Genomics and Discovery, Respiratory Viruses Branch, Division of Viral Diseases, Centers for Disease Control and Prevention	Peter W. Cook et al
EPI_ISL_850805	USA/CA-CDC-STM-A100148/2021	2021-01-05	North America	USA	Helix / Illumina	Genomics and Discovery, Respiratory Viruses Branch, Division of Viral Diseases, Centers for Disease Control and Prevention	Peter W. Cook et al
EPI_ISL_850804	USA/CA-CDC-STM-A100150/2021	2021-01-05	North America	USA	Helix / Illumina	Genomics and Discovery, Respiratory Viruses Branch, Division of Viral Diseases, Centers for Disease Control and Prevention	Peter W. Cook et al
EPI_ISL_850803	USA/CA-CDC-STM-A100151/2021	2021-01-05	North America	USA	Helix / Illumina	Genomics and Discovery, Respiratory Viruses Branch, Division of Viral Diseases, Centers for Disease Control and Prevention	Peter W. Cook et al
EPI_ISL_850802	USA/CA-CDC-STM-A100152/2021	2021-01-05	North America	USA	Helix / Illumina	Genomics and Discovery, Respiratory Viruses Branch, Division of Viral Diseases, Centers for Disease Control and Prevention	Peter W. Cook et al
EPI_ISL_850801	USA/CA-CDC-STM-A100153/2021	2021-01-05	North America	USA	Helix / Illumina	Genomics and Discovery, Respiratory Viruses Branch, Division of Viral Diseases, Centers for Disease Control and Prevention	Peter W. Cook et al
EPI_ISL_850800	USA/CA-CDC-STM-A100154/2021	2021-01-05	North America	USA	Helix / Illumina	Genomics and Discovery, Respiratory Viruses Branch, Division of Viral Diseases, Centers for Disease Control and Prevention	Peter W. Cook et al
EPI_ISL_850799	USA/CA-CDC-STM-A100155/2021	2021-01-05	North America	USA	Helix / Illumina	Genomics and Discovery, Respiratory Viruses Branch, Division of Viral Diseases, Centers for Disease Control and Prevention	Peter W. Cook et al
EPI_ISL_850798	USA/CA-CDC-STM-A100161/2021	2021-01-05	North America	USA	Helix / Illumina	Genomics and Discovery, Respiratory Viruses Branch, Division of Viral Diseases, Centers for Disease Control and Prevention	Peter W. Cook et al
EPI_ISL_850797	USA/CA-CDC-STM-A100162/2021	2021-01-05	North America	USA	Helix / Illumina	Genomics and Discovery, Respiratory Viruses Branch, Division of Viral Diseases, Centers for Disease Control and Prevention	Peter W. Cook et al
EPI_ISL_850795	USA/CA-CDC-STM-A100172/2021	2021-01-05	North America	USA	Helix / Illumina	Genomics and Discovery, Respiratory Viruses Branch, Division of Viral Diseases, Centers for Disease Control and Prevention	Peter W. Cook et al
EPI_ISL_850794	USA/CA-CDC-STM-A100173/2021	2021-01-05	North America	USA	Helix / Illumina	Genomics and Discovery, Respiratory Viruses Branch, Division of Viral Diseases, Centers for Disease Control and Prevention	Peter W. Cook et al
EPI_ISL_850793	USA/CA-CDC-STM-A100175/2021	2021-01-05	North America	USA	Helix / Illumina	Genomics and Discovery, Respiratory Viruses Branch, Division of Viral Diseases, Centers for Disease Control and Prevention	Peter W. Cook et al
EPI_ISL_850792	USA/CA-CDC-STM-A100178/2021	2021-01-05	North America	USA	Helix / Illumina	Genomics and Discovery, Respiratory Viruses Branch, Division of Viral Diseases, Centers for Disease Control and Prevention	Peter W. Cook et al
EPI_ISL_850791	USA/CA-CDC-STM-A100193/2021	2021-01-05	North America	USA	Helix / Illumina	Genomics and Discovery, Respiratory Viruses Branch, Division of Viral Diseases, Centers for Disease Control and Prevention	Peter W. Cook et al
EPI_ISL_850790	USA/CA-CDC-STM-A100197/2021	2021-01-05	North America	USA	Helix / Illumina	Genomics and Discovery, Respiratory Viruses Branch, Division of Viral Diseases, Centers for Disease Control and Prevention	Peter W. Cook et al
EPI_ISL_850788	USA/CA-CDC-STM-A100205/2021	2021-01-05	North America	USA	Helix / Illumina	Genomics and Discovery, Respiratory Viruses Branch, Division of Viral Diseases, Centers for Disease Control and Prevention	Peter W. Cook et al
EPI_ISL_850784	USA/CA-CDC-STM-A100229/2021	2021-01-05	North America	USA	Helix / Illumina	Genomics and Discovery, Respiratory Viruses Branch, Division of Viral Diseases, Centers for Disease Control and Prevention	Peter W. Cook et al
EPI_ISL_850781	USA/CA-CDC-STM-A100242/2021	2021-01-05	North America	USA	Helix / Illumina	Genomics and Discovery, Respiratory Viruses Branch, Division of Viral Diseases, Centers for Disease Control and Prevention	Peter W. Cook et al
EPI_ISL_876676	USA/CA-CDC-STM-A100258/2021	2021-01-05	North America	USA	Helix/Illumina	Genomics and Discovery, Respiratory Viruses Branch, Division of Viral Diseases, Centers for Disease Control and Prevention	Peter W. Cook et al
EPI_ISL_876675	USA/CA-CDC-STM-A100262/2021	2021-01-05	North America	USA	Helix/Illumina	Genomics and Discovery, Respiratory Viruses Branch, Division of Viral Diseases, Centers for Disease Control and Prevention	Peter W. Cook et al
EPI_ISL_876658	USA/CA-CDC-STM-A100275/2021	2021-01-05	North America	USA	Helix/Illumina	Genomics and Discovery, Respiratory Viruses Branch, Division of Viral Diseases, Centers for Disease Control and Prevention	Peter W. Cook et al
EPI_ISL_876674	USA/CA-CDC-STM-A100298/2021	2021-01-06	North America	USA	Helix/Illumina	Genomics and Discovery, Respiratory Viruses Branch, Division of Viral Diseases, Centers for Disease Control and Prevention	Peter W. Cook et al
EPI_ISL_876673	USA/CA-CDC-STM-A100305/2021	2021-01-06	North America	USA	Helix/Illumina	Genomics and Discovery, Respiratory Viruses Branch, Division of Viral Diseases, Centers for Disease Control and Prevention	Peter W. Cook et al
EPI_ISL_876661	USA/CA-CDC-STM-A100331/2021	2021-01-06	North America	USA	Helix/Illumina	Genomics and Discovery, Respiratory Viruses Branch, Division of Viral Diseases, Centers for Disease Control and Prevention	Peter W. Cook et al
EPI_ISL_876672	USA/CA-CDC-STM-A100336/2021	2021-01-06	North America	USA	Helix/Illumina	Genomics and Discovery, Respiratory Viruses Branch, Division of Viral Diseases, Centers for Disease Control and Prevention	Peter W. Cook et al
EPI_ISL_876635	USA/CA-CDC-STM-A100349/2021	2021-01-06	North America	USA	Helix/Illumina	Genomics and Discovery, Respiratory Viruses Branch, Division of Viral Diseases, Centers for Disease Control and Prevention	Peter W. Cook et al
EPI_ISL_876671	USA/CA-CDC-STM-A100351/2021	2021-01-06	North America	USA	Helix/Illumina	Genomics and Discovery, Respiratory Viruses Branch, Division of Viral Diseases, Centers for Disease Control and Prevention	Peter W. Cook et al
EPI_ISL_876644	USA/CA-CDC-STM-A100355/2021	2021-01-06	North America	USA	Helix/Illumina	Genomics and Discovery, Respiratory Viruses Branch, Division of Viral Diseases, Centers for Disease Control and Prevention	Peter W. Cook et al
EPI_ISL_876634	USA/CA-CDC-STM-A100377/2021	2021-01-06	North America	USA	Helix/Illumina	Genomics and Discovery, Respiratory Viruses Branch, Division of Viral Diseases, Centers for Disease Control and Prevention	Peter W. Cook et al
EPI_ISL_850704	USA/CA-CDC-STM-A100385/2021	2021-01-07	North America	USA	Helix / Illumina	Genomics and Discovery, Respiratory Viruses Branch, Division of Viral Diseases, Centers for Disease Control and Prevention	Peter W. Cook et al
EPI_ISL_850703	USA/CA-CDC-STM-A100386/2021	2021-01-07	North America	USA	Helix / Illumina	Genomics and Discovery, Respiratory Viruses Branch, Division of Viral Diseases, Centers for Disease Control and Prevention	Peter W. Cook et al
EPI_ISL_850702	USA/CA-CDC-STM-A100388/2021	2021-01-07	North America	USA	Helix / Illumina	Genomics and Discovery, Respiratory Viruses Branch, Division of Viral Diseases, Centers for Disease Control and Prevention	Peter W. Cook et al
EPI_ISL_850700	USA/CA-CDC-STM-A100403/2021	2021-01-07	North America	USA	Helix / Illumina	Genomics and Discovery, Respiratory Viruses Branch, Division of Viral Diseases, Centers for Disease Control and Prevention	Peter W. Cook et al
EPI_ISL_850699	USA/CA-CDC-STM-A100413/2021	2021-01-07	North America	USA	Helix / Illumina	Genomics and Discovery, Respiratory Viruses Branch, Division of Viral Diseases, Centers for Disease Control and Prevention	Peter W. Cook et al
EPI_ISL_850698	USA/CA-CDC-STM-A100422/2021	2021-01-07	North America	USA	Helix / Illumina	Genomics and Discovery, Respiratory Viruses Branch, Division of Viral Diseases, Centers for Disease Control and Prevention	Peter W. Cook et al
EPI_ISL_850697	USA/CA-CDC-STM-A100423/2021	2021-01-07	North America	USA	Helix / Illumina	Genomics and Discovery, Respiratory Viruses Branch, Division of Viral Diseases, Centers for Disease Control and Prevention	Peter W. Cook et al
EPI_ISL_850696	USA/CA-CDC-STM-A100427/2021	2021-01-07	North America	USA	Helix / Illumina	Genomics and Discovery, Respiratory Viruses Branch, Division of Viral Diseases, Centers for Disease Control and Prevention	Peter W. Cook et al
EPI_ISL_850695	USA/CA-CDC-STM-A100432/2021	2021-01-07	North America	USA	Helix / Illumina	Genomics and Discovery, Respiratory Viruses Branch, Division of Viral Diseases, Centers for Disease Control and Prevention	Peter W. Cook et al
EPI_ISL_850710	USA/CA-CDC-STM-A100457/2021	2021-01-06	North America	USA	Helix / Illumina	Genomics and Discovery, Respiratory Viruses Branch, Division of Viral Diseases, Centers for Disease Control and Prevention	Peter W. Cook et al
EPI_ISL_850693	USA/CA-CDC-STM-A100458/2021	2021-01-07	North America	USA	Helix / Illumina	Genomics and Discovery, Respiratory Viruses Branch, Division of Viral Diseases, Centers for Disease Control and Prevention	Peter W. Cook et al
EPI_ISL_850691	USA/CA-CDC-STM-A100478/2021	2021-01-07	North America	USA	Helix / Illumina	Genomics and Discovery, Respiratory Viruses Branch, Division of Viral Diseases, Centers for Disease Control and Prevention	Peter W. Cook et al
EPI_ISL_850690	USA/CA-CDC-STM-A100480/2021	2021-01-07	North America	USA	Helix / Illumina	Genomics and Discovery, Respiratory Viruses Branch, Division of Viral Diseases, Centers for Disease Control and Prevention	Peter W. Cook et al
EPI_ISL_755597	USA/CA-CDC-STM-P002/2020	2020-12-21	North America	USA	Helix/Illumina	Genomics and Discovery, Respiratory Viruses Branch, Division of Viral Diseases, Centers for Disease Control and Prevention	Peter W. Cook et al
EPI_ISL_755602	USA/CA-CDC-STM-P008/2020	2020-12-21	North America	USA	Helix/Illumina	Genomics and Discovery, Respiratory Viruses Branch, Division of Viral Diseases, Centers for Disease Control and Prevention	Peter W. Cook et al
EPI_ISL_755594	USA/CA-CDC-STM-P017/2020	2020-12-20	North America	USA	Helix/Illumina	Genomics and Discovery, Respiratory Viruses Branch, Division of Viral Diseases, Centers for Disease Control and Prevention	Peter W. Cook et al
EPI_ISL_755595	USA/CA-CDC-STM-P019/2020	2020-12-21	North America	USA	Helix/Illumina	Genomics and Discovery, Respiratory Viruses Branch, Division of Viral Diseases, Centers for Disease Control and Prevention	Peter W. Cook et al
EPI_ISL_2362487	USA/CA-CDCBI-FlowHealth_10252/2021	2021-05-17	North America	USA	Flow Health	Infectious Disease Program, Broad Institute of Harvard and MIT	Lemieux et al
EPI_ISL_3319884	USA/CA-CDPH-2000002620/2020	2020-12-03	North America	USA	CDPH VBL	California Department of Public Health	Emily Smith on behalf of CDPH-COVIDNet et al
EPI_ISL_3319885	USA/CA-CDPH-2000002621/2020	2020-12-02	North America	USA	CDPH VBL	California Department of Public Health	Emily Smith on behalf of CDPH-COVIDNet et al
EPI_ISL_3319886	USA/CA-CDPH-2000002622/2020	2020-12-03	North America	USA	CDPH VBL	California Department of Public Health	Emily Smith on behalf of CDPH-COVIDNet et al
EPI_ISL_3319887	USA/CA-CDPH-2000002623/2020	2020-12-03	North America	USA	CDPH VBL	California Department of Public Health	Emily Smith on behalf of CDPH-COVIDNet et al
EPI_ISL_3319888	USA/CA-CDPH-2000002624/2020	2020-12-02	North America	USA	CDPH VBL	California Department of Public Health	Emily Smith on behalf of CDPH-COVIDNet et al
EPI_ISL_3319890	USA/CA-CDPH-2000002626/2020	2020-12-02	North America	USA	CDPH VBL	California Department of Public Health	Emily Smith on behalf of CDPH-COVIDNet et al
EPI_ISL_3319891	USA/CA-CDPH-2000002627/2020	2020-12-02	North America	USA	CDPH VBL	California Department of Public Health	Emily Smith on behalf of CDPH-COVIDNet et al
EPI_ISL_3319892	USA/CA-CDPH-2000002628/2020	2020-12-03	North America	USA	CDPH VBL	California Department of Public Health	Emily Smith on behalf of CDPH-COVIDNet et al
EPI_ISL_3319893	USA/CA-CDPH-2000002629/2020	2020-12-02	North America	USA	CDPH VBL	California Department of Public Health	Emily Smith on behalf of CDPH-COVIDNet et al
EPI_ISL_3319896	USA/CA-CDPH-2000002632/2020	2020-12-03	North America	USA	CDPH VBL	California Department of Public Health	Emily Smith on behalf of CDPH-COVIDNet et al
EPI_ISL_3319899	USA/CA-CDPH-2000002635/2020	2020-12-03	North America	USA	CDPH VBL	California Department of Public Health	Emily Smith on behalf of CDPH-COVIDNet et al
EPI_ISL_3319900	USA/CA-CDPH-2000002636/2020	2020-12-02	North America	USA	CDPH VBL	California Department of Public Health	Emily Smith on behalf of CDPH-COVIDNet et al
EPI_ISL_3319901	USA/CA-CDPH-2000002638/2020	2020-12-03	North America	USA	CDPH VBL	California Department of Public Health	Emily Smith on behalf of CDPH-COVIDNet et al
EPI_ISL_3319903	USA/CA-CDPH-2000002640/2020	2020-12-03	North America	USA	CDPH VBL	California Department of Public Health	Emily Smith on behalf of CDPH-COVIDNet et al
EPI_ISL_3319904	USA/CA-CDPH-2000002641/2020	2020-12-02	North America	USA	CDPH VBL	California Department of Public Health	Emily Smith on behalf of CDPH-COVIDNet et al
EPI_ISL_3319905	USA/CA-CDPH-2000002642/2020	2020-12-02	North America	USA	CDPH VBL	California Department of Public Health	Emily Smith on behalf of CDPH-COVIDNet et al
EPI_ISL_3319906	USA/CA-CDPH-2000002643/2020	2020-12-02	North America	USA	CDPH VBL	California Department of Public Health	Emily Smith on behalf of CDPH-COVIDNet et al
EPI_ISL_3319907	USA/CA-CDPH-2000002644/2020	2020-12-03	North America	USA	CDPH VBL	California Department of Public Health	Emily Smith on behalf of CDPH-COVIDNet et al
EPI_ISL_3319908	USA/CA-CDPH-2000002645/2020	2020-12-02	North America	USA	CDPH VBL	California Department of Public Health	Emily Smith on behalf of CDPH-COVIDNet et al
EPI_ISL_3319909	USA/CA-CDPH-2000002646/2020	2020-12-02	North America	USA	CDPH VBL	California Department of Public Health	Emily Smith on behalf of CDPH-COVIDNet et al
EPI_ISL_3319910	USA/CA-CDPH-2000002647/2020	2020-12-02	North America	USA	CDPH VBL	California Department of Public Health	Emily Smith on behalf of CDPH-COVIDNet et al
EPI_ISL_3319911	USA/CA-CDPH-2000002649/2020	2020-12-03	North America	USA	CDPH VBL	California Department of Public Health	Emily Smith on behalf of CDPH-COVIDNet et al
EPI_ISL_3319912	USA/CA-CDPH-2000002650/2020	2020-12-02	North America	USA	CDPH VBL	California Department of Public Health	Emily Smith on behalf of CDPH-COVIDNet et al
EPI_ISL_3319913	USA/CA-CDPH-2000002651/2020	2020-12-03	North America	USA	CDPH VBL	California Department of Public Health	Emily Smith on behalf of CDPH-COVIDNet et al
EPI_ISL_3319915	USA/CA-CDPH-2000002653/2020	2020-12-02	North America	USA	CDPH VBL	California Department of Public Health	Emily Smith on behalf of CDPH-COVIDNet et al
EPI_ISL_3319916	USA/CA-CDPH-2000002655/2020	2020-12-03	North America	USA	CDPH VBL	California Department of Public Health	Emily Smith on behalf of CDPH-COVIDNet et al
EPI_ISL_3319917	USA/CA-CDPH-2000002657/2020	2020-12-02	North America	USA	CDPH VBL	California Department of Public Health	Emily Smith on behalf of CDPH-COVIDNet et al
EPI_ISL_3319918	USA/CA-CDPH-2000002658/2020	2020-12-02	North America	USA	CDPH VBL	California Department of Public Health	Emily Smith on behalf of CDPH-COVIDNet et al
EPI_ISL_3319920	USA/CA-CDPH-2000002660/2020	2020-12-03	North America	USA	CDPH VBL	California Department of Public Health	Emily Smith on behalf of CDPH-COVIDNet et al
EPI_ISL_3319921	USA/CA-CDPH-2000002661/2020	2020-12-02	North America	USA	CDPH VBL	California Department of Public Health	Emily Smith on behalf of CDPH-COVIDNet et al
EPI_ISL_3332378	USA/CA-CDPH-2000002662/2020	2020-12-02	North America	USA	CDPH VBL	California Department of Public Health	Emily Smith on behalf of CDPH-COVIDNet et al
EPI_ISL_3319922	USA/CA-CDPH-2000002663/2020	2020-12-02	North America	USA	CDPH VBL	California Department of Public Health	Emily Smith on behalf of CDPH-COVIDNet et al
EPI_ISL_3319923	USA/CA-CDPH-2000002664/2020	2020-12-02	North America	USA	CDPH VBL	California Department of Public Health	Emily Smith on behalf of CDPH-COVIDNet et al
EPI_ISL_3319924	USA/CA-CDPH-2000002667/2020	2020-12-02	North America	USA	CDPH VBL	California Department of Public Health	Emily Smith on behalf of CDPH-COVIDNet et al
EPI_ISL_3319925	USA/CA-CDPH-2000002671/2020	2020-12-02	North America	USA	CDPH VBL	California Department of Public Health	Emily Smith on behalf of CDPH-COVIDNet et al
EPI_ISL_3319926	USA/CA-CDPH-2000002672/2020	2020-12-02	North America	USA	CDPH VBL	California Department of Public Health	Emily Smith on behalf of CDPH-COVIDNet et al
EPI_ISL_3319928	USA/CA-CDPH-2000002674/2020	2020-12-02	North America	USA	CDPH VBL	California Department of Public Health	Emily Smith on behalf of CDPH-COVIDNet et al
EPI_ISL_3319930	USA/CA-CDPH-2000002676/2020	2020-12-02	North America	USA	CDPH VBL	California Department of Public Health	Emily Smith on behalf of CDPH-COVIDNet et al
EPI_ISL_3319931	USA/CA-CDPH-2000002677/2020	2020-12-02	North America	USA	CDPH VBL	California Department of Public Health	Emily Smith on behalf of CDPH-COVIDNet et al
EPI_ISL_3319932	USA/CA-CDPH-2000002678/2020	2020-12-02	North America	USA	CDPH VBL	California Department of Public Health	Emily Smith on behalf of CDPH-COVIDNet et al
EPI_ISL_3319933	USA/CA-CDPH-2000002679/2020	2020-12-02	North America	USA	CDPH VBL	California Department of Public Health	Emily Smith on behalf of CDPH-COVIDNet et al
EPI_ISL_3319934	USA/CA-CDPH-2000002680/2020	2020-12-02	North America	USA	CDPH VBL	California Department of Public Health	Emily Smith on behalf of CDPH-COVIDNet et al
EPI_ISL_3319935	USA/CA-CDPH-2000002681/2020	2020-12-02	North America	USA	CDPH VBL	California Department of Public Health	Emily Smith on behalf of CDPH-COVIDNet et al
EPI_ISL_3319936	USA/CA-CDPH-2000002682/2020	2020-12-02	North America	USA	CDPH VBL	California Department of Public Health	Emily Smith on behalf of CDPH-COVIDNet et al
EPI_ISL_3319937	USA/CA-CDPH-2000002683/2020	2020-12-02	North America	USA	CDPH VBL	California Department of Public Health	Emily Smith on behalf of CDPH-COVIDNet et al
EPI_ISL_3319939	USA/CA-CDPH-2000002685/2020	2020-12-02	North America	USA	CDPH VBL	California Department of Public Health	Emily Smith on behalf of CDPH-COVIDNet et al
EPI_ISL_3319943	USA/CA-CDPH-2000002689/2020	2020-12-02	North America	USA	CDPH VBL	California Department of Public Health	Emily Smith on behalf of CDPH-COVIDNet et al
EPI_ISL_3319945	USA/CA-CDPH-2000002691/2020	2020-12-03	North America	USA	CDPH VBL	California Department of Public Health	Emily Smith on behalf of CDPH-COVIDNet et al
EPI_ISL_3319946	USA/CA-CDPH-2000002692/2020	2020-12-03	North America	USA	CDPH VBL	California Department of Public Health	Emily Smith on behalf of CDPH-COVIDNet et al
EPI_ISL_3319948	USA/CA-CDPH-2000002695/2020	2020-12-02	North America	USA	CDPH VBL	California Department of Public Health	Emily Smith on behalf of CDPH-COVIDNet et al
EPI_ISL_3319950	USA/CA-CDPH-2000002697/2020	2020-12-02	North America	USA	CDPH VBL	California Department of Public Health	Emily Smith on behalf of CDPH-COVIDNet et al
EPI_ISL_3319952	USA/CA-CDPH-2000002700/2020	2020-12-02	North America	USA	CDPH VBL	California Department of Public Health	Emily Smith on behalf of CDPH-COVIDNet et al
EPI_ISL_3319956	USA/CA-CDPH-2000002705/2020	2020-12-02	North America	USA	CDPH VBL	California Department of Public Health	Emily Smith on behalf of CDPH-COVIDNet et al
EPI_ISL_3319957	USA/CA-CDPH-2000002707/2020	2020-12-02	North America	USA	CDPH VBL	California Department of Public Health	Emily Smith on behalf of CDPH-COVIDNet et al
EPI_ISL_3319958	USA/CA-CDPH-2000002709/2020	2020-12-02	North America	USA	CDPH VBL	California Department of Public Health	Emily Smith on behalf of CDPH-COVIDNet et al
EPI_ISL_3319959	USA/CA-CDPH-2000002711/2020	2020-12-02	North America	USA	CDPH VBL	California Department of Public Health	Emily Smith on behalf of CDPH-COVIDNet et al
EPI_ISL_3319961	USA/CA-CDPH-2000002714/2020	2020-12-02	North America	USA	CDPH VBL	California Department of Public Health	Emily Smith on behalf of CDPH-COVIDNet et al
EPI_ISL_3319962	USA/CA-CDPH-2000002715/2020	2020-12-02	North America	USA	CDPH VBL	California Department of Public Health	Emily Smith on behalf of CDPH-COVIDNet et al
EPI_ISL_3319963	USA/CA-CDPH-2000002716/2020	2020-12-03	North America	USA	CDPH VBL	California Department of Public Health	Emily Smith on behalf of CDPH-COVIDNet et al
EPI_ISL_3319965	USA/CA-CDPH-2000002720/2020	2020-12-02	North America	USA	CDPH VBL	California Department of Public Health	Emily Smith on behalf of CDPH-COVIDNet et al
EPI_ISL_3319966	USA/CA-CDPH-2000002721/2020	2020-12-03	North America	USA	CDPH VBL	California Department of Public Health	Emily Smith on behalf of CDPH-COVIDNet et al
EPI_ISL_3319969	USA/CA-CDPH-2000002726/2020	2020-12-02	North America	USA	CDPH VBL	California Department of Public Health	Emily Smith on behalf of CDPH-COVIDNet et al
EPI_ISL_3319970	USA/CA-CDPH-2000002727/2020	2020-12-02	North America	USA	CDPH VBL	California Department of Public Health	Emily Smith on behalf of CDPH-COVIDNet et al
EPI_ISL_3319971	USA/CA-CDPH-2000002728/2020	2020-12-03	North America	USA	CDPH VBL	California Department of Public Health	Emily Smith on behalf of CDPH-COVIDNet et al
EPI_ISL_3319973	USA/CA-CDPH-2000002732/2020	2020-12-03	North America	USA	CDPH VBL	California Department of Public Health	Emily Smith on behalf of CDPH-COVIDNet et al
EPI_ISL_3319974	USA/CA-CDPH-2000002733/2020	2020-12-02	North America	USA	CDPH VBL	California Department of Public Health	Emily Smith on behalf of CDPH-COVIDNet et al
EPI_ISL_2778104	USA/CA-CDPH-2000004174/2020	2020-12-24	North America	USA	California Department of Public Health Valencia Branch Laboratory (CDPH VBL)	California Department of Public Health	CDPH-COVIDNet et al
EPI_ISL_3067126	USA/CA-CDPH-2000004973/2020	2020-12-30	North America	USA	CDPH VBL	California Department of Public Health	CDPH-COVIDNet et al
EPI_ISL_3067127	USA/CA-CDPH-2000004974/2020	2020-12-29	North America	USA	CDPH VBL	California Department of Public Health	CDPH-COVIDNet et al
EPI_ISL_3067128	USA/CA-CDPH-2000004975/2020	2020-12-29	North America	USA	CDPH VBL	California Department of Public Health	CDPH-COVIDNet et al
EPI_ISL_3067129	USA/CA-CDPH-2000004976/2020	2020-12-29	North America	USA	CDPH VBL	California Department of Public Health	CDPH-COVIDNet et al
EPI_ISL_3067130	USA/CA-CDPH-2000004977/2020	2020-12-30	North America	USA	CDPH VBL	California Department of Public Health	CDPH-COVIDNet et al
EPI_ISL_3067101	USA/CA-CDPH-2000004979/2020	2020-12-29	North America	USA	CDPH VBL	California Department of Public Health	CDPH-COVIDNet et al
EPI_ISL_3067131	USA/CA-CDPH-2000004981/2020	2020-12-29	North America	USA	CDPH VBL	California Department of Public Health	CDPH-COVIDNet et al
EPI_ISL_3067132	USA/CA-CDPH-2000004982/2020	2020-12-29	North America	USA	CDPH VBL	California Department of Public Health	CDPH-COVIDNet et al
EPI_ISL_3067133	USA/CA-CDPH-2000004983/2020	2020-12-29	North America	USA	CDPH VBL	California Department of Public Health	CDPH-COVIDNet et al
EPI_ISL_3067134	USA/CA-CDPH-2000004984/2020	2020-12-29	North America	USA	CDPH VBL	California Department of Public Health	CDPH-COVIDNet et al
EPI_ISL_3067135	USA/CA-CDPH-2000004985/2020	2020-12-30	North America	USA	CDPH VBL	California Department of Public Health	CDPH-COVIDNet et al
EPI_ISL_3067136	USA/CA-CDPH-2000004986/2020	2020-12-29	North America	USA	CDPH VBL	California Department of Public Health	CDPH-COVIDNet et al
EPI_ISL_3067137	USA/CA-CDPH-2000004987/2020	2020-12-29	North America	USA	CDPH VBL	California Department of Public Health	CDPH-COVIDNet et al
EPI_ISL_3067138	USA/CA-CDPH-2000004989/2020	2020-12-29	North America	USA	CDPH VBL	California Department of Public Health	CDPH-COVIDNet et al
EPI_ISL_3067139	USA/CA-CDPH-2000004990/2020	2020-12-29	North America	USA	CDPH VBL	California Department of Public Health	CDPH-COVIDNet et al
EPI_ISL_3067140	USA/CA-CDPH-2000004991/2020	2020-12-30	North America	USA	CDPH VBL	California Department of Public Health	CDPH-COVIDNet et al
EPI_ISL_3067100	USA/CA-CDPH-2000004992/2020	2020-12-29	North America	USA	CDPH VBL	California Department of Public Health	CDPH-COVIDNet et al
EPI_ISL_3067141	USA/CA-CDPH-2000004993/2020	2020-12-29	North America	USA	CDPH VBL	California Department of Public Health	CDPH-COVIDNet et al
EPI_ISL_3067142	USA/CA-CDPH-2000004994/2020	2020-12-30	North America	USA	CDPH VBL	California Department of Public Health	CDPH-COVIDNet et al
EPI_ISL_3067143	USA/CA-CDPH-2000004995/2020	2020-12-29	North America	USA	CDPH VBL	California Department of Public Health	CDPH-COVIDNet et al
EPI_ISL_3067144	USA/CA-CDPH-2000004996/2020	2020-12-29	North America	USA	CDPH VBL	California Department of Public Health	CDPH-COVIDNet et al
EPI_ISL_3067145	USA/CA-CDPH-2000004997/2020	2020-12-29	North America	USA	CDPH VBL	California Department of Public Health	CDPH-COVIDNet et al
EPI_ISL_3067146	USA/CA-CDPH-2000004998/2020	2020-12-29	North America	USA	CDPH VBL	California Department of Public Health	CDPH-COVIDNet et al
EPI_ISL_3067147	USA/CA-CDPH-2000004999/2020	2020-12-29	North America	USA	CDPH VBL	California Department of Public Health	CDPH-COVIDNet et al
EPI_ISL_3067148	USA/CA-CDPH-2000005001/2020	2020-12-29	North America	USA	CDPH VBL	California Department of Public Health	CDPH-COVIDNet et al
EPI_ISL_3067149	USA/CA-CDPH-2000005003/2020	2020-12-29	North America	USA	CDPH VBL	California Department of Public Health	CDPH-COVIDNet et al
EPI_ISL_3067150	USA/CA-CDPH-2000005004/2020	2020-12-30	North America	USA	CDPH VBL	California Department of Public Health	CDPH-COVIDNet et al
EPI_ISL_3067102	USA/CA-CDPH-2000005005/2020	2020-12-29	North America	USA	CDPH VBL	California Department of Public Health	CDPH-COVIDNet et al
EPI_ISL_3067151	USA/CA-CDPH-2000005007/2020	2020-12-29	North America	USA	CDPH VBL	California Department of Public Health	CDPH-COVIDNet et al
EPI_ISL_3067152	USA/CA-CDPH-2000005008/2020	2020-12-29	North America	USA	CDPH VBL	California Department of Public Health	CDPH-COVIDNet et al
EPI_ISL_3067153	USA/CA-CDPH-2000005009/2020	2020-12-29	North America	USA	CDPH VBL	California Department of Public Health	CDPH-COVIDNet et al
EPI_ISL_3067154	USA/CA-CDPH-2000005010/2020	2020-12-29	North America	USA	CDPH VBL	California Department of Public Health	CDPH-COVIDNet et al
EPI_ISL_3067155	USA/CA-CDPH-2000005012/2020	2020-12-29	North America	USA	CDPH VBL	California Department of Public Health	CDPH-COVIDNet et al
EPI_ISL_3067156	USA/CA-CDPH-2000005014/2020	2020-12-29	North America	USA	CDPH VBL	California Department of Public Health	CDPH-COVIDNet et al
EPI_ISL_3067157	USA/CA-CDPH-2000005015/2020	2020-12-29	North America	USA	CDPH VBL	California Department of Public Health	CDPH-COVIDNet et al
EPI_ISL_3067158	USA/CA-CDPH-2000005016/2020	2020-12-29	North America	USA	CDPH VBL	California Department of Public Health	CDPH-COVIDNet et al
EPI_ISL_3067159	USA/CA-CDPH-2000005017/2020	2020-12-30	North America	USA	CDPH VBL	California Department of Public Health	CDPH-COVIDNet et al
EPI_ISL_3067160	USA/CA-CDPH-2000005018/2020	2020-12-29	North America	USA	CDPH VBL	California Department of Public Health	CDPH-COVIDNet et al
EPI_ISL_3067161	USA/CA-CDPH-2000005019/2020	2020-12-29	North America	USA	CDPH VBL	California Department of Public Health	CDPH-COVIDNet et al
EPI_ISL_3067162	USA/CA-CDPH-2000005020/2020	2020-12-29	North America	USA	CDPH VBL	California Department of Public Health	CDPH-COVIDNet et al
EPI_ISL_3067163	USA/CA-CDPH-2000005022/2020	2020-12-29	North America	USA	CDPH VBL	California Department of Public Health	CDPH-COVIDNet et al
EPI_ISL_3067164	USA/CA-CDPH-2000005024/2020	2020-12-29	North America	USA	CDPH VBL	California Department of Public Health	CDPH-COVIDNet et al
EPI_ISL_3067165	USA/CA-CDPH-2000005025/2020	2020-12-29	North America	USA	CDPH VBL	California Department of Public Health	CDPH-COVIDNet et al
EPI_ISL_3067166	USA/CA-CDPH-2000005027/2020	2020-12-30	North America	USA	CDPH VBL	California Department of Public Health	CDPH-COVIDNet et al
EPI_ISL_3067123	USA/CA-CDPH-2000005028/2020	2020-12-29	North America	USA	CDPH VBL	California Department of Public Health	CDPH-COVIDNet et al
EPI_ISL_3067167	USA/CA-CDPH-2000005029/2020	2020-12-29	North America	USA	CDPH VBL	California Department of Public Health	CDPH-COVIDNet et al
EPI_ISL_3067168	USA/CA-CDPH-2000005030/2020	2020-12-29	North America	USA	CDPH VBL	California Department of Public Health	CDPH-COVIDNet et al
EPI_ISL_3067169	USA/CA-CDPH-2000005031/2020	2020-12-30	North America	USA	CDPH VBL	California Department of Public Health	CDPH-COVIDNet et al
EPI_ISL_3067170	USA/CA-CDPH-2000005032/2020	2020-12-29	North America	USA	CDPH VBL	California Department of Public Health	CDPH-COVIDNet et al
EPI_ISL_3067171	USA/CA-CDPH-2000005033/2020	2020-12-29	North America	USA	CDPH VBL	California Department of Public Health	CDPH-COVIDNet et al
EPI_ISL_3067172	USA/CA-CDPH-2000005036/2020	2020-12-29	North America	USA	CDPH VBL	California Department of Public Health	CDPH-COVIDNet et al
EPI_ISL_3067173	USA/CA-CDPH-2000005038/2020	2020-12-30	North America	USA	CDPH VBL	California Department of Public Health	CDPH-COVIDNet et al
EPI_ISL_3067174	USA/CA-CDPH-2000005039/2020	2020-12-29	North America	USA	CDPH VBL	California Department of Public Health	CDPH-COVIDNet et al
EPI_ISL_3067175	USA/CA-CDPH-2000005040/2020	2020-12-29	North America	USA	CDPH VBL	California Department of Public Health	CDPH-COVIDNet et al
EPI_ISL_3067177	USA/CA-CDPH-2000005044/2020	2020-12-29	North America	USA	CDPH VBL	California Department of Public Health	CDPH-COVIDNet et al
EPI_ISL_3067122	USA/CA-CDPH-2000005046/2020	2020-12-29	North America	USA	CDPH VBL	California Department of Public Health	CDPH-COVIDNet et al
EPI_ISL_3067178	USA/CA-CDPH-2000005047/2020	2020-12-29	North America	USA	CDPH VBL	California Department of Public Health	CDPH-COVIDNet et al
EPI_ISL_3067103	USA/CA-CDPH-2000005048/2020	2020-12-29	North America	USA	CDPH VBL	California Department of Public Health	CDPH-COVIDNet et al
EPI_ISL_3067179	USA/CA-CDPH-2000005049/2020	2020-12-29	North America	USA	CDPH VBL	California Department of Public Health	CDPH-COVIDNet et al
EPI_ISL_3067180	USA/CA-CDPH-2000005050/2020	2020-12-29	North America	USA	CDPH VBL	California Department of Public Health	CDPH-COVIDNet et al
EPI_ISL_3067181	USA/CA-CDPH-2000005051/2020	2020-12-29	North America	USA	CDPH VBL	California Department of Public Health	CDPH-COVIDNet et al
EPI_ISL_3067182	USA/CA-CDPH-2000005052/2020	2020-12-29	North America	USA	CDPH VBL	California Department of Public Health	CDPH-COVIDNet et al
EPI_ISL_3067183	USA/CA-CDPH-2000005053/2020	2020-12-29	North America	USA	CDPH VBL	California Department of Public Health	CDPH-COVIDNet et al
EPI_ISL_3067184	USA/CA-CDPH-2000005054/2020	2020-12-29	North America	USA	CDPH VBL	California Department of Public Health	CDPH-COVIDNet et al
EPI_ISL_3067185	USA/CA-CDPH-2000005055/2020	2020-12-29	North America	USA	CDPH VBL	California Department of Public Health	CDPH-COVIDNet et al
EPI_ISL_3067187	USA/CA-CDPH-2000005057/2020	2020-12-29	North America	USA	CDPH VBL	California Department of Public Health	CDPH-COVIDNet et al
EPI_ISL_3067188	USA/CA-CDPH-2000005058/2020	2020-12-29	North America	USA	CDPH VBL	California Department of Public Health	CDPH-COVIDNet et al
EPI_ISL_3067189	USA/CA-CDPH-2000005060/2020	2020-12-29	North America	USA	CDPH VBL	California Department of Public Health	CDPH-COVIDNet et al
EPI_ISL_3067190	USA/CA-CDPH-2000005061/2020	2020-12-29	North America	USA	CDPH VBL	California Department of Public Health	CDPH-COVIDNet et al
EPI_ISL_3067191	USA/CA-CDPH-2000005062/2020	2020-12-29	North America	USA	CDPH VBL	California Department of Public Health	CDPH-COVIDNet et al
EPI_ISL_3067192	USA/CA-CDPH-2000005063/2020	2020-12-29	North America	USA	CDPH VBL	California Department of Public Health	CDPH-COVIDNet et al
EPI_ISL_3067193	USA/CA-CDPH-2000005064/2020	2020-12-30	North America	USA	CDPH VBL	California Department of Public Health	CDPH-COVIDNet et al
EPI_ISL_3067194	USA/CA-CDPH-2000005066/2020	2020-12-29	North America	USA	CDPH VBL	California Department of Public Health	CDPH-COVIDNet et al
EPI_ISL_3067195	USA/CA-CDPH-2000005068/2020	2020-12-29	North America	USA	CDPH VBL	California Department of Public Health	CDPH-COVIDNet et al
EPI_ISL_3067196	USA/CA-CDPH-2000005071/2020	2020-12-29	North America	USA	CDPH VBL	California Department of Public Health	CDPH-COVIDNet et al
EPI_ISL_3067197	USA/CA-CDPH-2000005072/2020	2020-12-29	North America	USA	CDPH VBL	California Department of Public Health	CDPH-COVIDNet et al
EPI_ISL_3067198	USA/CA-CDPH-2000005074/2020	2020-12-29	North America	USA	CDPH VBL	California Department of Public Health	CDPH-COVIDNet et al
EPI_ISL_3067199	USA/CA-CDPH-2000005075/2020	2020-12-29	North America	USA	CDPH VBL	California Department of Public Health	CDPH-COVIDNet et al
EPI_ISL_3067200	USA/CA-CDPH-2000005076/2020	2020-12-29	North America	USA	CDPH VBL	California Department of Public Health	CDPH-COVIDNet et al
EPI_ISL_3067201	USA/CA-CDPH-2000005077/2020	2020-12-29	North America	USA	CDPH VBL	California Department of Public Health	CDPH-COVIDNet et al
EPI_ISL_3067202	USA/CA-CDPH-2000005078/2020	2020-12-29	North America	USA	CDPH VBL	California Department of Public Health	CDPH-COVIDNet et al
EPI_ISL_3067203	USA/CA-CDPH-2000005079/2020	2020-12-29	North America	USA	CDPH VBL	California Department of Public Health	CDPH-COVIDNet et al
EPI_ISL_3067204	USA/CA-CDPH-2000005080/2020	2020-12-29	North America	USA	CDPH VBL	California Department of Public Health	CDPH-COVIDNet et al
EPI_ISL_3067205	USA/CA-CDPH-2000005081/2020	2020-12-29	North America	USA	CDPH VBL	California Department of Public Health	CDPH-COVIDNet et al
EPI_ISL_3067206	USA/CA-CDPH-2000005084/2020	2020-12-29	North America	USA	CDPH VBL	California Department of Public Health	CDPH-COVIDNet et al
EPI_ISL_3067208	USA/CA-CDPH-2000005086/2020	2020-12-29	North America	USA	CDPH VBL	California Department of Public Health	CDPH-COVIDNet et al
EPI_ISL_3067209	USA/CA-CDPH-2000005088/2020	2020-12-29	North America	USA	CDPH VBL	California Department of Public Health	CDPH-COVIDNet et al
EPI_ISL_3067210	USA/CA-CDPH-2000005089/2020	2020-12-29	North America	USA	CDPH VBL	California Department of Public Health	CDPH-COVIDNet et al
EPI_ISL_3067211	USA/CA-CDPH-2000005090/2020	2020-12-29	North America	USA	CDPH VBL	California Department of Public Health	CDPH-COVIDNet et al
EPI_ISL_3067212	USA/CA-CDPH-2000005091/2020	2020-12-29	North America	USA	CDPH VBL	California Department of Public Health	CDPH-COVIDNet et al
EPI_ISL_3067213	USA/CA-CDPH-2000005092/2020	2020-12-29	North America	USA	CDPH VBL	California Department of Public Health	CDPH-COVIDNet et al
EPI_ISL_3067214	USA/CA-CDPH-2000005093/2020	2020-12-29	North America	USA	CDPH VBL	California Department of Public Health	CDPH-COVIDNet et al
EPI_ISL_3067215	USA/CA-CDPH-2000005094/2020	2020-12-29	North America	USA	CDPH VBL	California Department of Public Health	CDPH-COVIDNet et al
EPI_ISL_3067216	USA/CA-CDPH-2000005095/2020	2020-12-29	North America	USA	CDPH VBL	California Department of Public Health	CDPH-COVIDNet et al
EPI_ISL_3067217	USA/CA-CDPH-2000005097/2020	2020-12-29	North America	USA	CDPH VBL	California Department of Public Health	CDPH-COVIDNet et al
EPI_ISL_3067218	USA/CA-CDPH-2000005098/2020	2020-12-30	North America	USA	CDPH VBL	California Department of Public Health	CDPH-COVIDNet et al
EPI_ISL_3067219	USA/CA-CDPH-2000005099/2020	2020-12-30	North America	USA	CDPH VBL	California Department of Public Health	CDPH-COVIDNet et al
EPI_ISL_3067220	USA/CA-CDPH-2000005101/2020	2020-12-29	North America	USA	CDPH VBL	California Department of Public Health	CDPH-COVIDNet et al
EPI_ISL_3067221	USA/CA-CDPH-2000005102/2020	2020-12-29	North America	USA	CDPH VBL	California Department of Public Health	CDPH-COVIDNet et al
EPI_ISL_3067222	USA/CA-CDPH-2000005103/2020	2020-12-29	North America	USA	CDPH VBL	California Department of Public Health	CDPH-COVIDNet et al
EPI_ISL_3067223	USA/CA-CDPH-2000005104/2020	2020-12-29	North America	USA	CDPH VBL	California Department of Public Health	CDPH-COVIDNet et al
EPI_ISL_3067224	USA/CA-CDPH-2000005105/2020	2020-12-30	North America	USA	CDPH VBL	California Department of Public Health	CDPH-COVIDNet et al
EPI_ISL_3067225	USA/CA-CDPH-2000005106/2020	2020-12-30	North America	USA	CDPH VBL	California Department of Public Health	CDPH-COVIDNet et al
EPI_ISL_3067226	USA/CA-CDPH-2000005109/2020	2020-12-29	North America	USA	CDPH VBL	California Department of Public Health	CDPH-COVIDNet et al
EPI_ISL_3067227	USA/CA-CDPH-2000005110/2020	2020-12-29	North America	USA	CDPH VBL	California Department of Public Health	CDPH-COVIDNet et al
EPI_ISL_3067228	USA/CA-CDPH-2000005111/2020	2020-12-30	North America	USA	CDPH VBL	California Department of Public Health	CDPH-COVIDNet et al
EPI_ISL_3067229	USA/CA-CDPH-2000005112/2020	2020-12-29	North America	USA	CDPH VBL	California Department of Public Health	CDPH-COVIDNet et al
EPI_ISL_3067230	USA/CA-CDPH-2000005113/2020	2020-12-29	North America	USA	CDPH VBL	California Department of Public Health	CDPH-COVIDNet et al
EPI_ISL_3067231	USA/CA-CDPH-2000005115/2020	2020-12-29	North America	USA	CDPH VBL	California Department of Public Health	CDPH-COVIDNet et al
EPI_ISL_3067233	USA/CA-CDPH-2000005117/2020	2020-12-29	North America	USA	CDPH VBL	California Department of Public Health	CDPH-COVIDNet et al
EPI_ISL_3067234	USA/CA-CDPH-2000005118/2020	2020-12-29	North America	USA	CDPH VBL	California Department of Public Health	CDPH-COVIDNet et al
EPI_ISL_3067235	USA/CA-CDPH-2000005119/2020	2020-12-30	North America	USA	CDPH VBL	California Department of Public Health	CDPH-COVIDNet et al
EPI_ISL_3067236	USA/CA-CDPH-2000005122/2020	2020-12-29	North America	USA	CDPH VBL	California Department of Public Health	CDPH-COVIDNet et al
EPI_ISL_3067237	USA/CA-CDPH-2000005123/2020	2020-12-30	North America	USA	CDPH VBL	California Department of Public Health	CDPH-COVIDNet et al
EPI_ISL_3067238	USA/CA-CDPH-2000005124/2020	2020-12-29	North America	USA	CDPH VBL	California Department of Public Health	CDPH-COVIDNet et al
EPI_ISL_3067239	USA/CA-CDPH-2000005126/2020	2020-12-29	North America	USA	CDPH VBL	California Department of Public Health	CDPH-COVIDNet et al
EPI_ISL_3067240	USA/CA-CDPH-2000005129/2020	2020-12-29	North America	USA	CDPH VBL	California Department of Public Health	CDPH-COVIDNet et al
EPI_ISL_3067099	USA/CA-CDPH-2000005130/2020	2020-12-29	North America	USA	CDPH VBL	California Department of Public Health	CDPH-COVIDNet et al
EPI_ISL_3067241	USA/CA-CDPH-2000005131/2020	2020-12-29	North America	USA	CDPH VBL	California Department of Public Health	CDPH-COVIDNet et al
EPI_ISL_3067242	USA/CA-CDPH-2000005132/2020	2020-12-29	North America	USA	CDPH VBL	California Department of Public Health	CDPH-COVIDNet et al
EPI_ISL_3067243	USA/CA-CDPH-2000005133/2020	2020-12-29	North America	USA	CDPH VBL	California Department of Public Health	CDPH-COVIDNet et al
EPI_ISL_3067244	USA/CA-CDPH-2000005134/2020	2020-12-29	North America	USA	CDPH VBL	California Department of Public Health	CDPH-COVIDNet et al
EPI_ISL_3067245	USA/CA-CDPH-2000005135/2020	2020-12-29	North America	USA	CDPH VBL	California Department of Public Health	CDPH-COVIDNet et al
EPI_ISL_3067246	USA/CA-CDPH-2000005136/2020	2020-12-29	North America	USA	CDPH VBL	California Department of Public Health	CDPH-COVIDNet et al
EPI_ISL_3067247	USA/CA-CDPH-2000005137/2020	2020-12-29	North America	USA	CDPH VBL	California Department of Public Health	CDPH-COVIDNet et al
EPI_ISL_3067248	USA/CA-CDPH-2000005138/2020	2020-12-29	North America	USA	CDPH VBL	California Department of Public Health	CDPH-COVIDNet et al
EPI_ISL_3067249	USA/CA-CDPH-2000005139/2020	2020-12-29	North America	USA	CDPH VBL	California Department of Public Health	CDPH-COVIDNet et al
EPI_ISL_3067250	USA/CA-CDPH-2000005140/2020	2020-12-30	North America	USA	CDPH VBL	California Department of Public Health	CDPH-COVIDNet et al
EPI_ISL_3067251	USA/CA-CDPH-2000005141/2020	2020-12-29	North America	USA	CDPH VBL	California Department of Public Health	CDPH-COVIDNet et al
EPI_ISL_3067252	USA/CA-CDPH-2000005142/2020	2020-12-29	North America	USA	CDPH VBL	California Department of Public Health	CDPH-COVIDNet et al
EPI_ISL_3067253	USA/CA-CDPH-2000005143/2020	2020-12-30	North America	USA	CDPH VBL	California Department of Public Health	CDPH-COVIDNet et al
EPI_ISL_3067254	USA/CA-CDPH-2000005144/2020	2020-12-29	North America	USA	CDPH VBL	California Department of Public Health	CDPH-COVIDNet et al
EPI_ISL_3067255	USA/CA-CDPH-2000005145/2020	2020-12-29	North America	USA	CDPH VBL	California Department of Public Health	CDPH-COVIDNet et al
EPI_ISL_3067256	USA/CA-CDPH-2000005147/2020	2020-12-29	North America	USA	CDPH VBL	California Department of Public Health	CDPH-COVIDNet et al
EPI_ISL_3067257	USA/CA-CDPH-2000005148/2020	2020-12-29	North America	USA	CDPH VBL	California Department of Public Health	CDPH-COVIDNet et al
EPI_ISL_3067258	USA/CA-CDPH-2000005149/2020	2020-12-29	North America	USA	CDPH VBL	California Department of Public Health	CDPH-COVIDNet et al
EPI_ISL_3067259	USA/CA-CDPH-2000005150/2020	2020-12-29	North America	USA	CDPH VBL	California Department of Public Health	CDPH-COVIDNet et al
EPI_ISL_3067260	USA/CA-CDPH-2000005151/2020	2020-12-30	North America	USA	CDPH VBL	California Department of Public Health	CDPH-COVIDNet et al
EPI_ISL_3067261	USA/CA-CDPH-2000005152/2020	2020-12-29	North America	USA	CDPH VBL	California Department of Public Health	CDPH-COVIDNet et al
EPI_ISL_3067262	USA/CA-CDPH-2000005153/2020	2020-12-29	North America	USA	CDPH VBL	California Department of Public Health	CDPH-COVIDNet et al
EPI_ISL_3067263	USA/CA-CDPH-2000005154/2020	2020-12-29	North America	USA	CDPH VBL	California Department of Public Health	CDPH-COVIDNet et al
EPI_ISL_3067264	USA/CA-CDPH-2000005157/2020	2020-12-29	North America	USA	CDPH VBL	California Department of Public Health	CDPH-COVIDNet et al
EPI_ISL_3067265	USA/CA-CDPH-2000005158/2020	2020-12-30	North America	USA	CDPH VBL	California Department of Public Health	CDPH-COVIDNet et al
EPI_ISL_3067266	USA/CA-CDPH-2000005160/2020	2020-12-29	North America	USA	CDPH VBL	California Department of Public Health	CDPH-COVIDNet et al
EPI_ISL_3067267	USA/CA-CDPH-2000005161/2020	2020-12-29	North America	USA	CDPH VBL	California Department of Public Health	CDPH-COVIDNet et al
EPI_ISL_3067268	USA/CA-CDPH-2000005162/2020	2020-12-29	North America	USA	CDPH VBL	California Department of Public Health	CDPH-COVIDNet et al
EPI_ISL_3067269	USA/CA-CDPH-2000005163/2020	2020-12-30	North America	USA	CDPH VBL	California Department of Public Health	CDPH-COVIDNet et al
EPI_ISL_3067270	USA/CA-CDPH-2000005164/2020	2020-12-29	North America	USA	CDPH VBL	California Department of Public Health	CDPH-COVIDNet et al
EPI_ISL_3067271	USA/CA-CDPH-2000005165/2020	2020-12-29	North America	USA	CDPH VBL	California Department of Public Health	CDPH-COVIDNet et al
EPI_ISL_3067272	USA/CA-CDPH-2000005166/2020	2020-12-29	North America	USA	CDPH VBL	California Department of Public Health	CDPH-COVIDNet et al
EPI_ISL_3067273	USA/CA-CDPH-2000005167/2020	2020-12-29	North America	USA	CDPH VBL	California Department of Public Health	CDPH-COVIDNet et al
EPI_ISL_3067274	USA/CA-CDPH-2000005169/2020	2020-12-29	North America	USA	CDPH VBL	California Department of Public Health	CDPH-COVIDNet et al
EPI_ISL_3067276	USA/CA-CDPH-2000005172/2020	2020-12-29	North America	USA	CDPH VBL	California Department of Public Health	CDPH-COVIDNet et al
EPI_ISL_3067277	USA/CA-CDPH-2000005173/2020	2020-12-30	North America	USA	CDPH VBL	California Department of Public Health	CDPH-COVIDNet et al
EPI_ISL_3067278	USA/CA-CDPH-2000005174/2020	2020-12-29	North America	USA	CDPH VBL	California Department of Public Health	CDPH-COVIDNet et al
EPI_ISL_3067279	USA/CA-CDPH-2000005175/2020	2020-12-29	North America	USA	CDPH VBL	California Department of Public Health	CDPH-COVIDNet et al
EPI_ISL_3067280	USA/CA-CDPH-2000005176/2020	2020-12-29	North America	USA	CDPH VBL	California Department of Public Health	CDPH-COVIDNet et al
EPI_ISL_3067281	USA/CA-CDPH-2000005177/2020	2020-12-29	North America	USA	CDPH VBL	California Department of Public Health	CDPH-COVIDNet et al
EPI_ISL_3067282	USA/CA-CDPH-2000005178/2020	2020-12-30	North America	USA	CDPH VBL	California Department of Public Health	CDPH-COVIDNet et al
EPI_ISL_3067283	USA/CA-CDPH-2000005179/2020	2020-12-29	North America	USA	CDPH VBL	California Department of Public Health	CDPH-COVIDNet et al
EPI_ISL_3067284	USA/CA-CDPH-2000005180/2020	2020-12-29	North America	USA	CDPH VBL	California Department of Public Health	CDPH-COVIDNet et al
EPI_ISL_3067285	USA/CA-CDPH-2000005181/2020	2020-12-29	North America	USA	CDPH VBL	California Department of Public Health	CDPH-COVIDNet et al
EPI_ISL_3067119	USA/CA-CDPH-2000005184/2020	2020-12-29	North America	USA	CDPH VBL	California Department of Public Health	CDPH-COVIDNet et al
EPI_ISL_3067286	USA/CA-CDPH-2000005187/2020	2020-12-29	North America	USA	CDPH VBL	California Department of Public Health	CDPH-COVIDNet et al
EPI_ISL_3067287	USA/CA-CDPH-2000005189/2020	2020-12-29	North America	USA	CDPH VBL	California Department of Public Health	CDPH-COVIDNet et al
EPI_ISL_3067289	USA/CA-CDPH-2000005192/2020	2020-12-29	North America	USA	CDPH VBL	California Department of Public Health	CDPH-COVIDNet et al
EPI_ISL_3067290	USA/CA-CDPH-2000005193/2020	2020-12-30	North America	USA	CDPH VBL	California Department of Public Health	CDPH-COVIDNet et al
EPI_ISL_3067291	USA/CA-CDPH-2000005194/2020	2020-12-29	North America	USA	CDPH VBL	California Department of Public Health	CDPH-COVIDNet et al
EPI_ISL_3067292	USA/CA-CDPH-2000005195/2020	2020-12-29	North America	USA	CDPH VBL	California Department of Public Health	CDPH-COVIDNet et al
EPI_ISL_3067293	USA/CA-CDPH-2000005196/2020	2020-12-29	North America	USA	CDPH VBL	California Department of Public Health	CDPH-COVIDNet et al
EPI_ISL_3067294	USA/CA-CDPH-2000005199/2020	2020-12-29	North America	USA	CDPH VBL	California Department of Public Health	CDPH-COVIDNet et al
EPI_ISL_3067120	USA/CA-CDPH-2000005200/2020	2020-12-29	North America	USA	CDPH VBL	California Department of Public Health	CDPH-COVIDNet et al
EPI_ISL_3067295	USA/CA-CDPH-2000005201/2020	2020-12-29	North America	USA	CDPH VBL	California Department of Public Health	CDPH-COVIDNet et al
EPI_ISL_3067296	USA/CA-CDPH-2000005202/2020	2020-12-30	North America	USA	CDPH VBL	California Department of Public Health	CDPH-COVIDNet et al
EPI_ISL_3067297	USA/CA-CDPH-2000005204/2020	2020-12-29	North America	USA	CDPH VBL	California Department of Public Health	CDPH-COVIDNet et al
EPI_ISL_3067298	USA/CA-CDPH-2000005205/2020	2020-12-29	North America	USA	CDPH VBL	California Department of Public Health	CDPH-COVIDNet et al
EPI_ISL_3067299	USA/CA-CDPH-2000005206/2020	2020-12-29	North America	USA	CDPH VBL	California Department of Public Health	CDPH-COVIDNet et al
EPI_ISL_3067300	USA/CA-CDPH-2000005207/2020	2020-12-29	North America	USA	CDPH VBL	California Department of Public Health	CDPH-COVIDNet et al
EPI_ISL_3067301	USA/CA-CDPH-2000005208/2020	2020-12-29	North America	USA	CDPH VBL	California Department of Public Health	CDPH-COVIDNet et al
EPI_ISL_3067302	USA/CA-CDPH-2000005209/2020	2020-12-29	North America	USA	CDPH VBL	California Department of Public Health	CDPH-COVIDNet et al
EPI_ISL_3067303	USA/CA-CDPH-2000005210/2020	2020-12-29	North America	USA	CDPH VBL	California Department of Public Health	CDPH-COVIDNet et al
EPI_ISL_3067304	USA/CA-CDPH-2000005211/2020	2020-12-29	North America	USA	CDPH VBL	California Department of Public Health	CDPH-COVIDNet et al
EPI_ISL_3067305	USA/CA-CDPH-2000005212/2020	2020-12-29	North America	USA	CDPH VBL	California Department of Public Health	CDPH-COVIDNet et al
EPI_ISL_3067306	USA/CA-CDPH-2000005213/2020	2020-12-29	North America	USA	CDPH VBL	California Department of Public Health	CDPH-COVIDNet et al
EPI_ISL_3067307	USA/CA-CDPH-2000005214/2020	2020-12-29	North America	USA	CDPH VBL	California Department of Public Health	CDPH-COVIDNet et al
EPI_ISL_3067308	USA/CA-CDPH-2000005215/2020	2020-12-29	North America	USA	CDPH VBL	California Department of Public Health	CDPH-COVIDNet et al
EPI_ISL_3067121	USA/CA-CDPH-2000005216/2020	2020-12-29	North America	USA	CDPH VBL	California Department of Public Health	CDPH-COVIDNet et al
EPI_ISL_3067309	USA/CA-CDPH-2000005217/2020	2020-12-29	North America	USA	CDPH VBL	California Department of Public Health	CDPH-COVIDNet et al
EPI_ISL_3067310	USA/CA-CDPH-2000005219/2020	2020-12-29	North America	USA	CDPH VBL	California Department of Public Health	CDPH-COVIDNet et al
EPI_ISL_3067311	USA/CA-CDPH-2000005220/2020	2020-12-30	North America	USA	CDPH VBL	California Department of Public Health	CDPH-COVIDNet et al
EPI_ISL_3067312	USA/CA-CDPH-2000005222/2020	2020-12-29	North America	USA	CDPH VBL	California Department of Public Health	CDPH-COVIDNet et al
EPI_ISL_3067112	USA/CA-CDPH-2000005224/2020	2020-12-29	North America	USA	CDPH VBL	California Department of Public Health	CDPH-COVIDNet et al
EPI_ISL_3067314	USA/CA-CDPH-2000005225/2020	2020-12-30	North America	USA	CDPH VBL	California Department of Public Health	CDPH-COVIDNet et al
EPI_ISL_3067113	USA/CA-CDPH-2000005226/2020	2020-12-29	North America	USA	CDPH VBL	California Department of Public Health	CDPH-COVIDNet et al
EPI_ISL_3067315	USA/CA-CDPH-2000005227/2020	2020-12-29	North America	USA	CDPH VBL	California Department of Public Health	CDPH-COVIDNet et al
EPI_ISL_3067316	USA/CA-CDPH-2000005228/2020	2020-12-29	North America	USA	CDPH VBL	California Department of Public Health	CDPH-COVIDNet et al
EPI_ISL_3067114	USA/CA-CDPH-2000005230/2020	2020-12-29	North America	USA	CDPH VBL	California Department of Public Health	CDPH-COVIDNet et al
EPI_ISL_3067318	USA/CA-CDPH-2000005231/2020	2020-12-29	North America	USA	CDPH VBL	California Department of Public Health	CDPH-COVIDNet et al
EPI_ISL_3067319	USA/CA-CDPH-2000005232/2020	2020-12-29	North America	USA	CDPH VBL	California Department of Public Health	CDPH-COVIDNet et al
EPI_ISL_3067320	USA/CA-CDPH-2000005233/2020	2020-12-29	North America	USA	CDPH VBL	California Department of Public Health	CDPH-COVIDNet et al
EPI_ISL_3067322	USA/CA-CDPH-2000005235/2020	2020-12-29	North America	USA	CDPH VBL	California Department of Public Health	CDPH-COVIDNet et al
EPI_ISL_3067323	USA/CA-CDPH-2000005236/2020	2020-12-29	North America	USA	CDPH VBL	California Department of Public Health	CDPH-COVIDNet et al
EPI_ISL_3067324	USA/CA-CDPH-2000005237/2020	2020-12-29	North America	USA	CDPH VBL	California Department of Public Health	CDPH-COVIDNet et al
EPI_ISL_3067115	USA/CA-CDPH-2000005238/2020	2020-12-29	North America	USA	CDPH VBL	California Department of Public Health	CDPH-COVIDNet et al
EPI_ISL_3067325	USA/CA-CDPH-2000005239/2020	2020-12-29	North America	USA	CDPH VBL	California Department of Public Health	CDPH-COVIDNet et al
EPI_ISL_3067326	USA/CA-CDPH-2000005240/2020	2020-12-29	North America	USA	CDPH VBL	California Department of Public Health	CDPH-COVIDNet et al
EPI_ISL_3067327	USA/CA-CDPH-2000005250/2020	2020-12-29	North America	USA	CDPH VBL	California Department of Public Health	CDPH-COVIDNet et al
EPI_ISL_3067328	USA/CA-CDPH-2000005252/2020	2020-12-29	North America	USA	CDPH VBL	California Department of Public Health	CDPH-COVIDNet et al
EPI_ISL_3067124	USA/CA-CDPH-2000005253/2020	2020-12-29	North America	USA	CDPH VBL	California Department of Public Health	CDPH-COVIDNet et al
EPI_ISL_3067329	USA/CA-CDPH-2000005254/2020	2020-12-29	North America	USA	CDPH VBL	California Department of Public Health	CDPH-COVIDNet et al
EPI_ISL_3067330	USA/CA-CDPH-2000005255/2020	2020-12-29	North America	USA	CDPH VBL	California Department of Public Health	CDPH-COVIDNet et al
EPI_ISL_3067110	USA/CA-CDPH-2000005257/2020	2020-12-29	North America	USA	CDPH VBL	California Department of Public Health	CDPH-COVIDNet et al
EPI_ISL_3067333	USA/CA-CDPH-2000005260/2020	2020-12-29	North America	USA	CDPH VBL	California Department of Public Health	CDPH-COVIDNet et al
EPI_ISL_3067334	USA/CA-CDPH-2000005261/2020	2020-12-29	North America	USA	CDPH VBL	California Department of Public Health	CDPH-COVIDNet et al
EPI_ISL_3067335	USA/CA-CDPH-2000005262/2020	2020-12-29	North America	USA	CDPH VBL	California Department of Public Health	CDPH-COVIDNet et al
EPI_ISL_3067125	USA/CA-CDPH-2000005264/2020	2020-12-29	North America	USA	CDPH VBL	California Department of Public Health	CDPH-COVIDNet et al
EPI_ISL_3067336	USA/CA-CDPH-2000005266/2020	2020-12-29	North America	USA	CDPH VBL	California Department of Public Health	CDPH-COVIDNet et al
EPI_ISL_3067337	USA/CA-CDPH-2000005267/2020	2020-12-29	North America	USA	CDPH VBL	California Department of Public Health	CDPH-COVIDNet et al
EPI_ISL_3067338	USA/CA-CDPH-2000005269/2020	2020-12-29	North America	USA	CDPH VBL	California Department of Public Health	CDPH-COVIDNet et al
EPI_ISL_3067339	USA/CA-CDPH-2000005270/2020	2020-12-29	North America	USA	CDPH VBL	California Department of Public Health	CDPH-COVIDNet et al
EPI_ISL_3067340	USA/CA-CDPH-2000005271/2020	2020-12-29	North America	USA	CDPH VBL	California Department of Public Health	CDPH-COVIDNet et al
EPI_ISL_3067341	USA/CA-CDPH-2000005272/2020	2020-12-29	North America	USA	CDPH VBL	California Department of Public Health	CDPH-COVIDNet et al
EPI_ISL_3067342	USA/CA-CDPH-2000005273/2020	2020-12-29	North America	USA	CDPH VBL	California Department of Public Health	CDPH-COVIDNet et al
EPI_ISL_3067343	USA/CA-CDPH-2000005274/2020	2020-12-29	North America	USA	CDPH VBL	California Department of Public Health	CDPH-COVIDNet et al
EPI_ISL_3067344	USA/CA-CDPH-2000005275/2020	2020-12-29	North America	USA	CDPH VBL	California Department of Public Health	CDPH-COVIDNet et al
EPI_ISL_3067345	USA/CA-CDPH-2000005276/2020	2020-12-29	North America	USA	CDPH VBL	California Department of Public Health	CDPH-COVIDNet et al
EPI_ISL_3067111	USA/CA-CDPH-2000005277/2020	2020-12-29	North America	USA	CDPH VBL	California Department of Public Health	CDPH-COVIDNet et al
EPI_ISL_3067346	USA/CA-CDPH-2000005279/2020	2020-12-29	North America	USA	CDPH VBL	California Department of Public Health	CDPH-COVIDNet et al
EPI_ISL_3067347	USA/CA-CDPH-2000005280/2020	2020-12-29	North America	USA	CDPH VBL	California Department of Public Health	CDPH-COVIDNet et al
EPI_ISL_3067348	USA/CA-CDPH-2000005282/2020	2020-12-29	North America	USA	CDPH VBL	California Department of Public Health	CDPH-COVIDNet et al
EPI_ISL_3067349	USA/CA-CDPH-2000005283/2020	2020-12-29	North America	USA	CDPH VBL	California Department of Public Health	CDPH-COVIDNet et al
EPI_ISL_3067350	USA/CA-CDPH-2000005285/2020	2020-12-30	North America	USA	CDPH VBL	California Department of Public Health	CDPH-COVIDNet et al
EPI_ISL_3067351	USA/CA-CDPH-2000005286/2020	2020-12-29	North America	USA	CDPH VBL	California Department of Public Health	CDPH-COVIDNet et al
EPI_ISL_3067117	USA/CA-CDPH-2000005287/2020	2020-12-29	North America	USA	CDPH VBL	California Department of Public Health	CDPH-COVIDNet et al
EPI_ISL_3067352	USA/CA-CDPH-2000005288/2020	2020-12-29	North America	USA	CDPH VBL	California Department of Public Health	CDPH-COVIDNet et al
EPI_ISL_3067353	USA/CA-CDPH-2000005289/2020	2020-12-30	North America	USA	CDPH VBL	California Department of Public Health	CDPH-COVIDNet et al
EPI_ISL_3067354	USA/CA-CDPH-2000005290/2020	2020-12-29	North America	USA	CDPH VBL	California Department of Public Health	CDPH-COVIDNet et al
EPI_ISL_3067118	USA/CA-CDPH-2000005291/2020	2020-12-30	North America	USA	CDPH VBL	California Department of Public Health	CDPH-COVIDNet et al
EPI_ISL_3067356	USA/CA-CDPH-2000005293/2020	2020-12-30	North America	USA	CDPH VBL	California Department of Public Health	CDPH-COVIDNet et al
EPI_ISL_3067357	USA/CA-CDPH-2000005295/2020	2020-12-29	North America	USA	CDPH VBL	California Department of Public Health	CDPH-COVIDNet et al
EPI_ISL_3067358	USA/CA-CDPH-2000005296/2020	2020-12-29	North America	USA	CDPH VBL	California Department of Public Health	CDPH-COVIDNet et al
EPI_ISL_3067359	USA/CA-CDPH-2000005297/2020	2020-12-29	North America	USA	CDPH VBL	California Department of Public Health	CDPH-COVIDNet et al
EPI_ISL_3067360	USA/CA-CDPH-2000005299/2020	2020-12-29	North America	USA	CDPH VBL	California Department of Public Health	CDPH-COVIDNet et al
EPI_ISL_3067361	USA/CA-CDPH-2000005300/2020	2020-12-29	North America	USA	CDPH VBL	California Department of Public Health	CDPH-COVIDNet et al
EPI_ISL_2968795	USA/CA-CDPH-2000005301/2020	2020-12-30	North America	USA	CDPH Valencia Branch Laboratory	California Department of Public Health	CDPH-COVIDNet et al
EPI_ISL_2968796	USA/CA-CDPH-2000005302/2020	2020-12-30	North America	USA	CDPH Valencia Branch Laboratory	California Department of Public Health	CDPH-COVIDNet et al
EPI_ISL_2968797	USA/CA-CDPH-2000005303/2020	2020-12-29	North America	USA	CDPH Valencia Branch Laboratory	California Department of Public Health	CDPH-COVIDNet et al
EPI_ISL_2968799	USA/CA-CDPH-2000005305/2020	2020-12-30	North America	USA	CDPH Valencia Branch Laboratory	California Department of Public Health	CDPH-COVIDNet et al
EPI_ISL_2968800	USA/CA-CDPH-2000005306/2020	2020-12-30	North America	USA	CDPH Valencia Branch Laboratory	California Department of Public Health	CDPH-COVIDNet et al
EPI_ISL_2968802	USA/CA-CDPH-2000005308/2020	2020-12-30	North America	USA	CDPH Valencia Branch Laboratory	California Department of Public Health	CDPH-COVIDNet et al
EPI_ISL_2968803	USA/CA-CDPH-2000005309/2020	2020-12-29	North America	USA	CDPH Valencia Branch Laboratory	California Department of Public Health	CDPH-COVIDNet et al
EPI_ISL_2968804	USA/CA-CDPH-2000005310/2020	2020-12-30	North America	USA	CDPH Valencia Branch Laboratory	California Department of Public Health	CDPH-COVIDNet et al
EPI_ISL_2968807	USA/CA-CDPH-2000005313/2020	2020-12-30	North America	USA	CDPH Valencia Branch Laboratory	California Department of Public Health	CDPH-COVIDNet et al
EPI_ISL_2968808	USA/CA-CDPH-2000005314/2020	2020-12-30	North America	USA	CDPH Valencia Branch Laboratory	California Department of Public Health	CDPH-COVIDNet et al
EPI_ISL_2968809	USA/CA-CDPH-2000005315/2020	2020-12-30	North America	USA	CDPH Valencia Branch Laboratory	California Department of Public Health	CDPH-COVIDNet et al
EPI_ISL_2968810	USA/CA-CDPH-2000005317/2020	2020-12-29	North America	USA	CDPH Valencia Branch Laboratory	California Department of Public Health	CDPH-COVIDNet et al
EPI_ISL_2968811	USA/CA-CDPH-2000005318/2020	2020-12-29	North America	USA	CDPH Valencia Branch Laboratory	California Department of Public Health	CDPH-COVIDNet et al
EPI_ISL_2968812	USA/CA-CDPH-2000005319/2020	2020-12-29	North America	USA	CDPH Valencia Branch Laboratory	California Department of Public Health	CDPH-COVIDNet et al
EPI_ISL_2968813	USA/CA-CDPH-2000005320/2020	2020-12-30	North America	USA	CDPH Valencia Branch Laboratory	California Department of Public Health	CDPH-COVIDNet et al
EPI_ISL_2968817	USA/CA-CDPH-2000005325/2020	2020-12-09	North America	USA	CDPH Valencia Branch Laboratory	California Department of Public Health	CDPH-COVIDNet et al
EPI_ISL_2968820	USA/CA-CDPH-2000005328/2020	2020-12-09	North America	USA	CDPH Valencia Branch Laboratory	California Department of Public Health	CDPH-COVIDNet et al
EPI_ISL_2968821	USA/CA-CDPH-2000005329/2020	2020-12-09	North America	USA	CDPH Valencia Branch Laboratory	California Department of Public Health	CDPH-COVIDNet et al
EPI_ISL_2968825	USA/CA-CDPH-2000005333/2020	2020-12-09	North America	USA	CDPH Valencia Branch Laboratory	California Department of Public Health	CDPH-COVIDNet et al
EPI_ISL_2968826	USA/CA-CDPH-2000005334/2020	2020-12-09	North America	USA	CDPH Valencia Branch Laboratory	California Department of Public Health	CDPH-COVIDNet et al
EPI_ISL_2968827	USA/CA-CDPH-2000005335/2020	2020-12-09	North America	USA	CDPH Valencia Branch Laboratory	California Department of Public Health	CDPH-COVIDNet et al
EPI_ISL_2968828	USA/CA-CDPH-2000005336/2020	2020-12-09	North America	USA	CDPH Valencia Branch Laboratory	California Department of Public Health	CDPH-COVIDNet et al
EPI_ISL_2968829	USA/CA-CDPH-2000005338/2020	2020-12-10	North America	USA	CDPH Valencia Branch Laboratory	California Department of Public Health	CDPH-COVIDNet et al
EPI_ISL_2968830	USA/CA-CDPH-2000005339/2020	2020-12-09	North America	USA	CDPH Valencia Branch Laboratory	California Department of Public Health	CDPH-COVIDNet et al
EPI_ISL_2968831	USA/CA-CDPH-2000005340/2020	2020-12-09	North America	USA	CDPH Valencia Branch Laboratory	California Department of Public Health	CDPH-COVIDNet et al
EPI_ISL_2968835	USA/CA-CDPH-2000005344/2020	2020-12-09	North America	USA	CDPH Valencia Branch Laboratory	California Department of Public Health	CDPH-COVIDNet et al
EPI_ISL_2968836	USA/CA-CDPH-2000005345/2020	2020-12-09	North America	USA	CDPH Valencia Branch Laboratory	California Department of Public Health	CDPH-COVIDNet et al
EPI_ISL_2968837	USA/CA-CDPH-2000005346/2020	2020-12-09	North America	USA	CDPH Valencia Branch Laboratory	California Department of Public Health	CDPH-COVIDNet et al
EPI_ISL_2968838	USA/CA-CDPH-2000005348/2020	2020-12-09	North America	USA	CDPH Valencia Branch Laboratory	California Department of Public Health	CDPH-COVIDNet et al
EPI_ISL_2968841	USA/CA-CDPH-2000005351/2020	2020-12-09	North America	USA	CDPH Valencia Branch Laboratory	California Department of Public Health	CDPH-COVIDNet et al
EPI_ISL_2968842	USA/CA-CDPH-2000005352/2020	2020-12-09	North America	USA	CDPH Valencia Branch Laboratory	California Department of Public Health	CDPH-COVIDNet et al
EPI_ISL_2968843	USA/CA-CDPH-2000005353/2020	2020-12-09	North America	USA	CDPH Valencia Branch Laboratory	California Department of Public Health	CDPH-COVIDNet et al
EPI_ISL_2968844	USA/CA-CDPH-2000005354/2020	2020-12-09	North America	USA	CDPH Valencia Branch Laboratory	California Department of Public Health	CDPH-COVIDNet et al
EPI_ISL_2968845	USA/CA-CDPH-2000005355/2020	2020-12-09	North America	USA	CDPH Valencia Branch Laboratory	California Department of Public Health	CDPH-COVIDNet et al
EPI_ISL_2968846	USA/CA-CDPH-2000005356/2020	2020-12-09	North America	USA	CDPH Valencia Branch Laboratory	California Department of Public Health	CDPH-COVIDNet et al
EPI_ISL_2968847	USA/CA-CDPH-2000005357/2020	2020-12-09	North America	USA	CDPH Valencia Branch Laboratory	California Department of Public Health	CDPH-COVIDNet et al
EPI_ISL_2968848	USA/CA-CDPH-2000005359/2020	2020-12-09	North America	USA	CDPH Valencia Branch Laboratory	California Department of Public Health	CDPH-COVIDNet et al
EPI_ISL_2968850	USA/CA-CDPH-2000005362/2020	2020-12-09	North America	USA	CDPH Valencia Branch Laboratory	California Department of Public Health	CDPH-COVIDNet et al
EPI_ISL_2968851	USA/CA-CDPH-2000005363/2020	2020-12-09	North America	USA	CDPH Valencia Branch Laboratory	California Department of Public Health	CDPH-COVIDNet et al
EPI_ISL_2968852	USA/CA-CDPH-2000005364/2020	2020-12-09	North America	USA	CDPH Valencia Branch Laboratory	California Department of Public Health	CDPH-COVIDNet et al
EPI_ISL_2968853	USA/CA-CDPH-2000005366/2020	2020-12-09	North America	USA	CDPH Valencia Branch Laboratory	California Department of Public Health	CDPH-COVIDNet et al
EPI_ISL_2968854	USA/CA-CDPH-2000005367/2020	2020-12-09	North America	USA	CDPH Valencia Branch Laboratory	California Department of Public Health	CDPH-COVIDNet et al
EPI_ISL_2968855	USA/CA-CDPH-2000005368/2020	2020-12-10	North America	USA	CDPH Valencia Branch Laboratory	California Department of Public Health	CDPH-COVIDNet et al
EPI_ISL_2968857	USA/CA-CDPH-2000005371/2020	2020-12-09	North America	USA	CDPH Valencia Branch Laboratory	California Department of Public Health	CDPH-COVIDNet et al
EPI_ISL_2968858	USA/CA-CDPH-2000005374/2020	2020-12-09	North America	USA	CDPH Valencia Branch Laboratory	California Department of Public Health	CDPH-COVIDNet et al
EPI_ISL_2968860	USA/CA-CDPH-2000005377/2020	2020-12-09	North America	USA	CDPH Valencia Branch Laboratory	California Department of Public Health	CDPH-COVIDNet et al
EPI_ISL_2968861	USA/CA-CDPH-2000005378/2020	2020-12-09	North America	USA	CDPH Valencia Branch Laboratory	California Department of Public Health	CDPH-COVIDNet et al
EPI_ISL_2968862	USA/CA-CDPH-2000005381/2020	2020-12-09	North America	USA	CDPH Valencia Branch Laboratory	California Department of Public Health	CDPH-COVIDNet et al
EPI_ISL_2968863	USA/CA-CDPH-2000005382/2020	2020-12-09	North America	USA	CDPH Valencia Branch Laboratory	California Department of Public Health	CDPH-COVIDNet et al
EPI_ISL_2968865	USA/CA-CDPH-2000005384/2020	2020-12-09	North America	USA	CDPH Valencia Branch Laboratory	California Department of Public Health	CDPH-COVIDNet et al
EPI_ISL_2968867	USA/CA-CDPH-2000005387/2020	2020-12-09	North America	USA	CDPH Valencia Branch Laboratory	California Department of Public Health	CDPH-COVIDNet et al
EPI_ISL_2968868	USA/CA-CDPH-2000005388/2020	2020-12-09	North America	USA	CDPH Valencia Branch Laboratory	California Department of Public Health	CDPH-COVIDNet et al
EPI_ISL_2968869	USA/CA-CDPH-2000005389/2020	2020-12-09	North America	USA	CDPH Valencia Branch Laboratory	California Department of Public Health	CDPH-COVIDNet et al
EPI_ISL_2968870	USA/CA-CDPH-2000005390/2020	2020-12-09	North America	USA	CDPH Valencia Branch Laboratory	California Department of Public Health	CDPH-COVIDNet et al
EPI_ISL_2968871	USA/CA-CDPH-2000005391/2020	2020-12-09	North America	USA	CDPH Valencia Branch Laboratory	California Department of Public Health	CDPH-COVIDNet et al
EPI_ISL_2968872	USA/CA-CDPH-2000005392/2020	2020-12-09	North America	USA	CDPH Valencia Branch Laboratory	California Department of Public Health	CDPH-COVIDNet et al
EPI_ISL_2968873	USA/CA-CDPH-2000005393/2020	2020-12-09	North America	USA	CDPH Valencia Branch Laboratory	California Department of Public Health	CDPH-COVIDNet et al
EPI_ISL_2968874	USA/CA-CDPH-2000005394/2020	2020-12-09	North America	USA	CDPH Valencia Branch Laboratory	California Department of Public Health	CDPH-COVIDNet et al
EPI_ISL_2968875	USA/CA-CDPH-2000005395/2020	2020-12-09	North America	USA	CDPH Valencia Branch Laboratory	California Department of Public Health	CDPH-COVIDNet et al
EPI_ISL_2968876	USA/CA-CDPH-2000005396/2020	2020-12-09	North America	USA	CDPH Valencia Branch Laboratory	California Department of Public Health	CDPH-COVIDNet et al
EPI_ISL_2968877	USA/CA-CDPH-2000005397/2020	2020-12-09	North America	USA	CDPH Valencia Branch Laboratory	California Department of Public Health	CDPH-COVIDNet et al
EPI_ISL_2968878	USA/CA-CDPH-2000005398/2020	2020-12-09	North America	USA	CDPH Valencia Branch Laboratory	California Department of Public Health	CDPH-COVIDNet et al
EPI_ISL_2968879	USA/CA-CDPH-2000005399/2020	2020-12-09	North America	USA	CDPH Valencia Branch Laboratory	California Department of Public Health	CDPH-COVIDNet et al
EPI_ISL_2968880	USA/CA-CDPH-2000005400/2020	2020-12-10	North America	USA	CDPH Valencia Branch Laboratory	California Department of Public Health	CDPH-COVIDNet et al
EPI_ISL_2968881	USA/CA-CDPH-2000005401/2020	2020-12-09	North America	USA	CDPH Valencia Branch Laboratory	California Department of Public Health	CDPH-COVIDNet et al
EPI_ISL_2968882	USA/CA-CDPH-2000005402/2020	2020-12-09	North America	USA	CDPH Valencia Branch Laboratory	California Department of Public Health	CDPH-COVIDNet et al
EPI_ISL_2968883	USA/CA-CDPH-2000005403/2020	2020-12-09	North America	USA	CDPH Valencia Branch Laboratory	California Department of Public Health	CDPH-COVIDNet et al
EPI_ISL_2968884	USA/CA-CDPH-2000005404/2020	2020-12-09	North America	USA	CDPH Valencia Branch Laboratory	California Department of Public Health	CDPH-COVIDNet et al
EPI_ISL_2968885	USA/CA-CDPH-2000005405/2020	2020-12-09	North America	USA	CDPH Valencia Branch Laboratory	California Department of Public Health	CDPH-COVIDNet et al
EPI_ISL_2968886	USA/CA-CDPH-2000005406/2020	2020-12-09	North America	USA	CDPH Valencia Branch Laboratory	California Department of Public Health	CDPH-COVIDNet et al
EPI_ISL_2968887	USA/CA-CDPH-2000005407/2020	2020-12-09	North America	USA	CDPH Valencia Branch Laboratory	California Department of Public Health	CDPH-COVIDNet et al
EPI_ISL_2968888	USA/CA-CDPH-2000005408/2020	2020-12-09	North America	USA	CDPH Valencia Branch Laboratory	California Department of Public Health	CDPH-COVIDNet et al
EPI_ISL_2968889	USA/CA-CDPH-2000005409/2020	2020-12-09	North America	USA	CDPH Valencia Branch Laboratory	California Department of Public Health	CDPH-COVIDNet et al
EPI_ISL_2968890	USA/CA-CDPH-2000005410/2020	2020-12-09	North America	USA	CDPH Valencia Branch Laboratory	California Department of Public Health	CDPH-COVIDNet et al
EPI_ISL_2968891	USA/CA-CDPH-2000005411/2020	2020-12-09	North America	USA	CDPH Valencia Branch Laboratory	California Department of Public Health	CDPH-COVIDNet et al
EPI_ISL_2968892	USA/CA-CDPH-2000005412/2020	2020-12-09	North America	USA	CDPH Valencia Branch Laboratory	California Department of Public Health	CDPH-COVIDNet et al
EPI_ISL_2968893	USA/CA-CDPH-2000005413/2020	2020-12-10	North America	USA	CDPH Valencia Branch Laboratory	California Department of Public Health	CDPH-COVIDNet et al
EPI_ISL_2968894	USA/CA-CDPH-2000005415/2020	2020-12-10	North America	USA	CDPH Valencia Branch Laboratory	California Department of Public Health	CDPH-COVIDNet et al
EPI_ISL_2968895	USA/CA-CDPH-2000005416/2020	2020-12-09	North America	USA	CDPH Valencia Branch Laboratory	California Department of Public Health	CDPH-COVIDNet et al
EPI_ISL_2968898	USA/CA-CDPH-2000005419/2020	2020-12-10	North America	USA	CDPH Valencia Branch Laboratory	California Department of Public Health	CDPH-COVIDNet et al
EPI_ISL_2968900	USA/CA-CDPH-2000005421/2020	2020-12-10	North America	USA	CDPH Valencia Branch Laboratory	California Department of Public Health	CDPH-COVIDNet et al
EPI_ISL_2968901	USA/CA-CDPH-2000005422/2020	2020-12-09	North America	USA	CDPH Valencia Branch Laboratory	California Department of Public Health	CDPH-COVIDNet et al
EPI_ISL_2968902	USA/CA-CDPH-2000005423/2020	2020-12-09	North America	USA	CDPH Valencia Branch Laboratory	California Department of Public Health	CDPH-COVIDNet et al
EPI_ISL_2968903	USA/CA-CDPH-2000005424/2020	2020-12-09	North America	USA	CDPH Valencia Branch Laboratory	California Department of Public Health	CDPH-COVIDNet et al
EPI_ISL_2968904	USA/CA-CDPH-2000005425/2020	2020-12-09	North America	USA	CDPH Valencia Branch Laboratory	California Department of Public Health	CDPH-COVIDNet et al
EPI_ISL_2968905	USA/CA-CDPH-2000005426/2020	2020-12-09	North America	USA	CDPH Valencia Branch Laboratory	California Department of Public Health	CDPH-COVIDNet et al
EPI_ISL_2968907	USA/CA-CDPH-2000005428/2020	2020-12-09	North America	USA	CDPH Valencia Branch Laboratory	California Department of Public Health	CDPH-COVIDNet et al
EPI_ISL_2968908	USA/CA-CDPH-2000005429/2020	2020-12-09	North America	USA	CDPH Valencia Branch Laboratory	California Department of Public Health	CDPH-COVIDNet et al
EPI_ISL_2968912	USA/CA-CDPH-2000005433/2020	2020-12-09	North America	USA	CDPH Valencia Branch Laboratory	California Department of Public Health	CDPH-COVIDNet et al
EPI_ISL_2968913	USA/CA-CDPH-2000005434/2020	2020-12-09	North America	USA	CDPH Valencia Branch Laboratory	California Department of Public Health	CDPH-COVIDNet et al
EPI_ISL_2968914	USA/CA-CDPH-2000005435/2020	2020-12-09	North America	USA	CDPH Valencia Branch Laboratory	California Department of Public Health	CDPH-COVIDNet et al
EPI_ISL_2968915	USA/CA-CDPH-2000005436/2020	2020-12-09	North America	USA	CDPH Valencia Branch Laboratory	California Department of Public Health	CDPH-COVIDNet et al
EPI_ISL_2968916	USA/CA-CDPH-2000005437/2020	2020-12-09	North America	USA	CDPH Valencia Branch Laboratory	California Department of Public Health	CDPH-COVIDNet et al
EPI_ISL_2968918	USA/CA-CDPH-2000005439/2020	2020-12-09	North America	USA	CDPH Valencia Branch Laboratory	California Department of Public Health	CDPH-COVIDNet et al
EPI_ISL_2968920	USA/CA-CDPH-2000005441/2020	2020-12-09	North America	USA	CDPH Valencia Branch Laboratory	California Department of Public Health	CDPH-COVIDNet et al
EPI_ISL_2968923	USA/CA-CDPH-2000005445/2020	2020-12-09	North America	USA	CDPH Valencia Branch Laboratory	California Department of Public Health	CDPH-COVIDNet et al
EPI_ISL_2968924	USA/CA-CDPH-2000005446/2020	2020-12-09	North America	USA	CDPH Valencia Branch Laboratory	California Department of Public Health	CDPH-COVIDNet et al
EPI_ISL_2968925	USA/CA-CDPH-2000005448/2020	2020-12-09	North America	USA	CDPH Valencia Branch Laboratory	California Department of Public Health	CDPH-COVIDNet et al
EPI_ISL_2968926	USA/CA-CDPH-2000005449/2020	2020-12-09	North America	USA	CDPH Valencia Branch Laboratory	California Department of Public Health	CDPH-COVIDNet et al
EPI_ISL_2968927	USA/CA-CDPH-2000005450/2020	2020-12-09	North America	USA	CDPH Valencia Branch Laboratory	California Department of Public Health	CDPH-COVIDNet et al
EPI_ISL_2968928	USA/CA-CDPH-2000005451/2020	2020-12-09	North America	USA	CDPH Valencia Branch Laboratory	California Department of Public Health	CDPH-COVIDNet et al
EPI_ISL_2968930	USA/CA-CDPH-2000005453/2020	2020-12-09	North America	USA	CDPH Valencia Branch Laboratory	California Department of Public Health	CDPH-COVIDNet et al
EPI_ISL_2968932	USA/CA-CDPH-2000005455/2020	2020-12-10	North America	USA	CDPH Valencia Branch Laboratory	California Department of Public Health	CDPH-COVIDNet et al
EPI_ISL_2968935	USA/CA-CDPH-2000005458/2020	2020-12-09	North America	USA	CDPH Valencia Branch Laboratory	California Department of Public Health	CDPH-COVIDNet et al
EPI_ISL_2968936	USA/CA-CDPH-2000005459/2020	2020-12-10	North America	USA	CDPH Valencia Branch Laboratory	California Department of Public Health	CDPH-COVIDNet et al
EPI_ISL_2968937	USA/CA-CDPH-2000005460/2020	2020-12-09	North America	USA	CDPH Valencia Branch Laboratory	California Department of Public Health	CDPH-COVIDNet et al
EPI_ISL_2968939	USA/CA-CDPH-2000005462/2020	2020-12-10	North America	USA	CDPH Valencia Branch Laboratory	California Department of Public Health	CDPH-COVIDNet et al
EPI_ISL_2968940	USA/CA-CDPH-2000005463/2020	2020-12-09	North America	USA	CDPH Valencia Branch Laboratory	California Department of Public Health	CDPH-COVIDNet et al
EPI_ISL_2968941	USA/CA-CDPH-2000005464/2020	2020-12-09	North America	USA	CDPH Valencia Branch Laboratory	California Department of Public Health	CDPH-COVIDNet et al
EPI_ISL_2968942	USA/CA-CDPH-2000005465/2020	2020-12-09	North America	USA	CDPH Valencia Branch Laboratory	California Department of Public Health	CDPH-COVIDNet et al
EPI_ISL_2968943	USA/CA-CDPH-2000005466/2020	2020-12-10	North America	USA	CDPH Valencia Branch Laboratory	California Department of Public Health	CDPH-COVIDNet et al
EPI_ISL_2968945	USA/CA-CDPH-2000005468/2020	2020-12-09	North America	USA	CDPH Valencia Branch Laboratory	California Department of Public Health	CDPH-COVIDNet et al
EPI_ISL_2968946	USA/CA-CDPH-2000005469/2020	2020-12-10	North America	USA	CDPH Valencia Branch Laboratory	California Department of Public Health	CDPH-COVIDNet et al
EPI_ISL_2968947	USA/CA-CDPH-2000005470/2020	2020-12-09	North America	USA	CDPH Valencia Branch Laboratory	California Department of Public Health	CDPH-COVIDNet et al
EPI_ISL_2968948	USA/CA-CDPH-2000005471/2020	2020-12-10	North America	USA	CDPH Valencia Branch Laboratory	California Department of Public Health	CDPH-COVIDNet et al
EPI_ISL_2968949	USA/CA-CDPH-2000005472/2020	2020-12-09	North America	USA	CDPH Valencia Branch Laboratory	California Department of Public Health	CDPH-COVIDNet et al
EPI_ISL_2968951	USA/CA-CDPH-2000005474/2020	2020-12-09	North America	USA	CDPH Valencia Branch Laboratory	California Department of Public Health	CDPH-COVIDNet et al
EPI_ISL_2968952	USA/CA-CDPH-2000005475/2020	2020-12-09	North America	USA	CDPH Valencia Branch Laboratory	California Department of Public Health	CDPH-COVIDNet et al
EPI_ISL_2968953	USA/CA-CDPH-2000005476/2020	2020-12-09	North America	USA	CDPH Valencia Branch Laboratory	California Department of Public Health	CDPH-COVIDNet et al
EPI_ISL_2968954	USA/CA-CDPH-2000005477/2020	2020-12-09	North America	USA	CDPH Valencia Branch Laboratory	California Department of Public Health	CDPH-COVIDNet et al
EPI_ISL_2968955	USA/CA-CDPH-2000005478/2020	2020-12-09	North America	USA	CDPH Valencia Branch Laboratory	California Department of Public Health	CDPH-COVIDNet et al
EPI_ISL_2968956	USA/CA-CDPH-2000005479/2020	2020-12-09	North America	USA	CDPH Valencia Branch Laboratory	California Department of Public Health	CDPH-COVIDNet et al
EPI_ISL_2968957	USA/CA-CDPH-2000005480/2020	2020-12-09	North America	USA	CDPH Valencia Branch Laboratory	California Department of Public Health	CDPH-COVIDNet et al
EPI_ISL_2968958	USA/CA-CDPH-2000005481/2020	2020-12-09	North America	USA	CDPH Valencia Branch Laboratory	California Department of Public Health	CDPH-COVIDNet et al
EPI_ISL_2968959	USA/CA-CDPH-2000005482/2020	2020-12-10	North America	USA	CDPH Valencia Branch Laboratory	California Department of Public Health	CDPH-COVIDNet et al
EPI_ISL_2968960	USA/CA-CDPH-2000005483/2020	2020-12-10	North America	USA	CDPH Valencia Branch Laboratory	California Department of Public Health	CDPH-COVIDNet et al
EPI_ISL_2968961	USA/CA-CDPH-2000005484/2020	2020-12-09	North America	USA	CDPH Valencia Branch Laboratory	California Department of Public Health	CDPH-COVIDNet et al
EPI_ISL_2968963	USA/CA-CDPH-2000005486/2020	2020-12-09	North America	USA	CDPH Valencia Branch Laboratory	California Department of Public Health	CDPH-COVIDNet et al
EPI_ISL_2968964	USA/CA-CDPH-2000005487/2020	2020-12-09	North America	USA	CDPH Valencia Branch Laboratory	California Department of Public Health	CDPH-COVIDNet et al
EPI_ISL_2968965	USA/CA-CDPH-2000005488/2020	2020-12-09	North America	USA	CDPH Valencia Branch Laboratory	California Department of Public Health	CDPH-COVIDNet et al
EPI_ISL_2968967	USA/CA-CDPH-2000005490/2020	2020-12-09	North America	USA	CDPH Valencia Branch Laboratory	California Department of Public Health	CDPH-COVIDNet et al
EPI_ISL_2968968	USA/CA-CDPH-2000005491/2020	2020-12-09	North America	USA	CDPH Valencia Branch Laboratory	California Department of Public Health	CDPH-COVIDNet et al
EPI_ISL_2968969	USA/CA-CDPH-2000005492/2020	2020-12-09	North America	USA	CDPH Valencia Branch Laboratory	California Department of Public Health	CDPH-COVIDNet et al
EPI_ISL_2968970	USA/CA-CDPH-2000005493/2020	2020-12-09	North America	USA	CDPH Valencia Branch Laboratory	California Department of Public Health	CDPH-COVIDNet et al
EPI_ISL_2968971	USA/CA-CDPH-2000005494/2020	2020-12-10	North America	USA	CDPH Valencia Branch Laboratory	California Department of Public Health	CDPH-COVIDNet et al
EPI_ISL_2968972	USA/CA-CDPH-2000005495/2020	2020-12-09	North America	USA	CDPH Valencia Branch Laboratory	California Department of Public Health	CDPH-COVIDNet et al
EPI_ISL_2968973	USA/CA-CDPH-2000005496/2020	2020-12-09	North America	USA	CDPH Valencia Branch Laboratory	California Department of Public Health	CDPH-COVIDNet et al
EPI_ISL_2968974	USA/CA-CDPH-2000005497/2020	2020-12-10	North America	USA	CDPH Valencia Branch Laboratory	California Department of Public Health	CDPH-COVIDNet et al
EPI_ISL_2968975	USA/CA-CDPH-2000005498/2020	2020-12-09	North America	USA	CDPH Valencia Branch Laboratory	California Department of Public Health	CDPH-COVIDNet et al
EPI_ISL_2968976	USA/CA-CDPH-2000005499/2020	2020-12-09	North America	USA	CDPH Valencia Branch Laboratory	California Department of Public Health	CDPH-COVIDNet et al
EPI_ISL_2968977	USA/CA-CDPH-2000005500/2020	2020-12-10	North America	USA	CDPH Valencia Branch Laboratory	California Department of Public Health	CDPH-COVIDNet et al
EPI_ISL_2968978	USA/CA-CDPH-2000005501/2020	2020-12-09	North America	USA	CDPH Valencia Branch Laboratory	California Department of Public Health	CDPH-COVIDNet et al
EPI_ISL_2968980	USA/CA-CDPH-2000005504/2020	2020-12-09	North America	USA	CDPH Valencia Branch Laboratory	California Department of Public Health	CDPH-COVIDNet et al
EPI_ISL_2968984	USA/CA-CDPH-2000005508/2020	2020-12-09	North America	USA	CDPH Valencia Branch Laboratory	California Department of Public Health	CDPH-COVIDNet et al
EPI_ISL_2968986	USA/CA-CDPH-2000005510/2020	2020-12-10	North America	USA	CDPH Valencia Branch Laboratory	California Department of Public Health	CDPH-COVIDNet et al
EPI_ISL_2968989	USA/CA-CDPH-2000005513/2020	2020-12-09	North America	USA	CDPH Valencia Branch Laboratory	California Department of Public Health	CDPH-COVIDNet et al
EPI_ISL_2968990	USA/CA-CDPH-2000005514/2020	2020-12-09	North America	USA	CDPH Valencia Branch Laboratory	California Department of Public Health	CDPH-COVIDNet et al
EPI_ISL_2968993	USA/CA-CDPH-2000005517/2020	2020-12-09	North America	USA	CDPH Valencia Branch Laboratory	California Department of Public Health	CDPH-COVIDNet et al
EPI_ISL_2968995	USA/CA-CDPH-2000005519/2020	2020-12-10	North America	USA	CDPH Valencia Branch Laboratory	California Department of Public Health	CDPH-COVIDNet et al
EPI_ISL_2968996	USA/CA-CDPH-2000005520/2020	2020-12-10	North America	USA	CDPH Valencia Branch Laboratory	California Department of Public Health	CDPH-COVIDNet et al
EPI_ISL_2968997	USA/CA-CDPH-2000005521/2020	2020-12-09	North America	USA	CDPH Valencia Branch Laboratory	California Department of Public Health	CDPH-COVIDNet et al
EPI_ISL_2968998	USA/CA-CDPH-2000005522/2020	2020-12-09	North America	USA	CDPH Valencia Branch Laboratory	California Department of Public Health	CDPH-COVIDNet et al
EPI_ISL_2968999	USA/CA-CDPH-2000005523/2020	2020-12-09	North America	USA	CDPH Valencia Branch Laboratory	California Department of Public Health	CDPH-COVIDNet et al
EPI_ISL_2969000	USA/CA-CDPH-2000005526/2020	2020-12-09	North America	USA	CDPH Valencia Branch Laboratory	California Department of Public Health	CDPH-COVIDNet et al
EPI_ISL_2969003	USA/CA-CDPH-2000005530/2020	2020-12-09	North America	USA	CDPH Valencia Branch Laboratory	California Department of Public Health	CDPH-COVIDNet et al
EPI_ISL_2969004	USA/CA-CDPH-2000005531/2020	2020-12-09	North America	USA	CDPH Valencia Branch Laboratory	California Department of Public Health	CDPH-COVIDNet et al
EPI_ISL_2969006	USA/CA-CDPH-2000005533/2020	2020-12-09	North America	USA	CDPH Valencia Branch Laboratory	California Department of Public Health	CDPH-COVIDNet et al
EPI_ISL_2969009	USA/CA-CDPH-2000005537/2020	2020-12-09	North America	USA	CDPH Valencia Branch Laboratory	California Department of Public Health	CDPH-COVIDNet et al
EPI_ISL_2969010	USA/CA-CDPH-2000005538/2020	2020-12-09	North America	USA	CDPH Valencia Branch Laboratory	California Department of Public Health	CDPH-COVIDNet et al
EPI_ISL_2969011	USA/CA-CDPH-2000005539/2020	2020-12-09	North America	USA	CDPH Valencia Branch Laboratory	California Department of Public Health	CDPH-COVIDNet et al
EPI_ISL_2969012	USA/CA-CDPH-2000005542/2020	2020-12-09	North America	USA	CDPH Valencia Branch Laboratory	California Department of Public Health	CDPH-COVIDNet et al
EPI_ISL_2969013	USA/CA-CDPH-2000005544/2020	2020-12-09	North America	USA	CDPH Valencia Branch Laboratory	California Department of Public Health	CDPH-COVIDNet et al
EPI_ISL_2969014	USA/CA-CDPH-2000005545/2020	2020-12-09	North America	USA	CDPH Valencia Branch Laboratory	California Department of Public Health	CDPH-COVIDNet et al
EPI_ISL_2969015	USA/CA-CDPH-2000005546/2020	2020-12-09	North America	USA	CDPH Valencia Branch Laboratory	California Department of Public Health	CDPH-COVIDNet et al
EPI_ISL_2969016	USA/CA-CDPH-2000005547/2020	2020-12-10	North America	USA	CDPH Valencia Branch Laboratory	California Department of Public Health	CDPH-COVIDNet et al
EPI_ISL_2969017	USA/CA-CDPH-2000005548/2020	2020-12-09	North America	USA	CDPH Valencia Branch Laboratory	California Department of Public Health	CDPH-COVIDNet et al
EPI_ISL_2969018	USA/CA-CDPH-2000005549/2020	2020-12-09	North America	USA	CDPH Valencia Branch Laboratory	California Department of Public Health	CDPH-COVIDNet et al
EPI_ISL_2969020	USA/CA-CDPH-2000005551/2020	2020-12-09	North America	USA	CDPH Valencia Branch Laboratory	California Department of Public Health	CDPH-COVIDNet et al
EPI_ISL_2969021	USA/CA-CDPH-2000005552/2020	2020-12-09	North America	USA	CDPH Valencia Branch Laboratory	California Department of Public Health	CDPH-COVIDNet et al
EPI_ISL_2969022	USA/CA-CDPH-2000005553/2020	2020-12-09	North America	USA	CDPH Valencia Branch Laboratory	California Department of Public Health	CDPH-COVIDNet et al
EPI_ISL_2969023	USA/CA-CDPH-2000005554/2020	2020-12-09	North America	USA	CDPH Valencia Branch Laboratory	California Department of Public Health	CDPH-COVIDNet et al
EPI_ISL_2969025	USA/CA-CDPH-2000005556/2020	2020-12-09	North America	USA	CDPH Valencia Branch Laboratory	California Department of Public Health	CDPH-COVIDNet et al
EPI_ISL_2969029	USA/CA-CDPH-2000005560/2020	2020-12-09	North America	USA	CDPH Valencia Branch Laboratory	California Department of Public Health	CDPH-COVIDNet et al
EPI_ISL_2969030	USA/CA-CDPH-2000005561/2020	2020-12-08	North America	USA	CDPH Valencia Branch Laboratory	California Department of Public Health	CDPH-COVIDNet et al
EPI_ISL_3691142	USA/CA-CDPH-2000005932/2020	2020-12-09	North America	USA	CDPH VBL	California Department of Public Health	Emily Smith on behalf of CDPH-COVIDNet et al
EPI_ISL_3691144	USA/CA-CDPH-2000005934/2020	2020-12-09	North America	USA	CDPH VBL	California Department of Public Health	Emily Smith on behalf of CDPH-COVIDNet et al
EPI_ISL_3691145	USA/CA-CDPH-2000005937/2020	2020-12-09	North America	USA	CDPH VBL	California Department of Public Health	Emily Smith on behalf of CDPH-COVIDNet et al
EPI_ISL_3691146	USA/CA-CDPH-2000005938/2020	2020-12-09	North America	USA	CDPH VBL	California Department of Public Health	Emily Smith on behalf of CDPH-COVIDNet et al
EPI_ISL_3691147	USA/CA-CDPH-2000005939/2020	2020-12-09	North America	USA	CDPH VBL	California Department of Public Health	Emily Smith on behalf of CDPH-COVIDNet et al
EPI_ISL_3691148	USA/CA-CDPH-2000005940/2020	2020-12-09	North America	USA	CDPH VBL	California Department of Public Health	Emily Smith on behalf of CDPH-COVIDNet et al
EPI_ISL_3691149	USA/CA-CDPH-2000005941/2020	2020-12-09	North America	USA	CDPH VBL	California Department of Public Health	Emily Smith on behalf of CDPH-COVIDNet et al
EPI_ISL_3691150	USA/CA-CDPH-2000005942/2020	2020-12-09	North America	USA	CDPH VBL	California Department of Public Health	Emily Smith on behalf of CDPH-COVIDNet et al
EPI_ISL_3691151	USA/CA-CDPH-2000005943/2020	2020-12-09	North America	USA	CDPH VBL	California Department of Public Health	Emily Smith on behalf of CDPH-COVIDNet et al
EPI_ISL_3691152	USA/CA-CDPH-2000005945/2020	2020-12-09	North America	USA	CDPH VBL	California Department of Public Health	Emily Smith on behalf of CDPH-COVIDNet et al
EPI_ISL_3691153	USA/CA-CDPH-2000005946/2020	2020-12-09	North America	USA	CDPH VBL	California Department of Public Health	Emily Smith on behalf of CDPH-COVIDNet et al
EPI_ISL_3691155	USA/CA-CDPH-2000005948/2020	2020-12-09	North America	USA	CDPH VBL	California Department of Public Health	Emily Smith on behalf of CDPH-COVIDNet et al
EPI_ISL_3691156	USA/CA-CDPH-2000005949/2020	2020-12-09	North America	USA	CDPH VBL	California Department of Public Health	Emily Smith on behalf of CDPH-COVIDNet et al
EPI_ISL_3691157	USA/CA-CDPH-2000005950/2020	2020-12-10	North America	USA	CDPH VBL	California Department of Public Health	Emily Smith on behalf of CDPH-COVIDNet et al
EPI_ISL_3691159	USA/CA-CDPH-2000005952/2020	2020-12-09	North America	USA	CDPH VBL	California Department of Public Health	Emily Smith on behalf of CDPH-COVIDNet et al
EPI_ISL_3691160	USA/CA-CDPH-2000005953/2020	2020-12-10	North America	USA	CDPH VBL	California Department of Public Health	Emily Smith on behalf of CDPH-COVIDNet et al
EPI_ISL_3691161	USA/CA-CDPH-2000005954/2020	2020-12-09	North America	USA	CDPH VBL	California Department of Public Health	Emily Smith on behalf of CDPH-COVIDNet et al
EPI_ISL_3691162	USA/CA-CDPH-2000005956/2020	2020-12-09	North America	USA	CDPH VBL	California Department of Public Health	Emily Smith on behalf of CDPH-COVIDNet et al
EPI_ISL_3691163	USA/CA-CDPH-2000005957/2020	2020-12-09	North America	USA	CDPH VBL	California Department of Public Health	Emily Smith on behalf of CDPH-COVIDNet et al
EPI_ISL_3691167	USA/CA-CDPH-2000005961/2020	2020-12-09	North America	USA	CDPH VBL	California Department of Public Health	Emily Smith on behalf of CDPH-COVIDNet et al
EPI_ISL_3691168	USA/CA-CDPH-2000005962/2020	2020-12-09	North America	USA	CDPH VBL	California Department of Public Health	Emily Smith on behalf of CDPH-COVIDNet et al
EPI_ISL_3691169	USA/CA-CDPH-2000005963/2020	2020-12-10	North America	USA	CDPH VBL	California Department of Public Health	Emily Smith on behalf of CDPH-COVIDNet et al
EPI_ISL_3691170	USA/CA-CDPH-2000005964/2020	2020-12-09	North America	USA	CDPH VBL	California Department of Public Health	Emily Smith on behalf of CDPH-COVIDNet et al
EPI_ISL_3691171	USA/CA-CDPH-2000005965/2020	2020-12-09	North America	USA	CDPH VBL	California Department of Public Health	Emily Smith on behalf of CDPH-COVIDNet et al
EPI_ISL_3691172	USA/CA-CDPH-2000005967/2020	2020-12-09	North America	USA	CDPH VBL	California Department of Public Health	Emily Smith on behalf of CDPH-COVIDNet et al
EPI_ISL_3691173	USA/CA-CDPH-2000005968/2020	2020-12-09	North America	USA	CDPH VBL	California Department of Public Health	Emily Smith on behalf of CDPH-COVIDNet et al
EPI_ISL_3691175	USA/CA-CDPH-2000005970/2020	2020-12-09	North America	USA	CDPH VBL	California Department of Public Health	Emily Smith on behalf of CDPH-COVIDNet et al
EPI_ISL_3691176	USA/CA-CDPH-2000005971/2020	2020-12-09	North America	USA	CDPH VBL	California Department of Public Health	Emily Smith on behalf of CDPH-COVIDNet et al
EPI_ISL_3691178	USA/CA-CDPH-2000005973/2020	2020-12-10	North America	USA	CDPH VBL	California Department of Public Health	Emily Smith on behalf of CDPH-COVIDNet et al
EPI_ISL_3691179	USA/CA-CDPH-2000005974/2020	2020-12-09	North America	USA	CDPH VBL	California Department of Public Health	Emily Smith on behalf of CDPH-COVIDNet et al
EPI_ISL_3691180	USA/CA-CDPH-2000005975/2020	2020-12-09	North America	USA	CDPH VBL	California Department of Public Health	Emily Smith on behalf of CDPH-COVIDNet et al
EPI_ISL_3691182	USA/CA-CDPH-2000005978/2020	2020-12-10	North America	USA	CDPH VBL	California Department of Public Health	Emily Smith on behalf of CDPH-COVIDNet et al
EPI_ISL_3691183	USA/CA-CDPH-2000005979/2020	2020-12-09	North America	USA	CDPH VBL	California Department of Public Health	Emily Smith on behalf of CDPH-COVIDNet et al
EPI_ISL_3691184	USA/CA-CDPH-2000005980/2020	2020-12-09	North America	USA	CDPH VBL	California Department of Public Health	Emily Smith on behalf of CDPH-COVIDNet et al
EPI_ISL_3691185	USA/CA-CDPH-2000005981/2020	2020-12-09	North America	USA	CDPH VBL	California Department of Public Health	Emily Smith on behalf of CDPH-COVIDNet et al
EPI_ISL_3691186	USA/CA-CDPH-2000005982/2020	2020-12-09	North America	USA	CDPH VBL	California Department of Public Health	Emily Smith on behalf of CDPH-COVIDNet et al
EPI_ISL_3691187	USA/CA-CDPH-2000005983/2020	2020-12-09	North America	USA	CDPH VBL	California Department of Public Health	Emily Smith on behalf of CDPH-COVIDNet et al
EPI_ISL_3691188	USA/CA-CDPH-2000005984/2020	2020-12-09	North America	USA	CDPH VBL	California Department of Public Health	Emily Smith on behalf of CDPH-COVIDNet et al
EPI_ISL_3691189	USA/CA-CDPH-2000005985/2020	2020-12-09	North America	USA	CDPH VBL	California Department of Public Health	Emily Smith on behalf of CDPH-COVIDNet et al
EPI_ISL_3691192	USA/CA-CDPH-2000005989/2020	2020-12-09	North America	USA	CDPH VBL	California Department of Public Health	Emily Smith on behalf of CDPH-COVIDNet et al
EPI_ISL_3691193	USA/CA-CDPH-2000005990/2020	2020-12-09	North America	USA	CDPH VBL	California Department of Public Health	Emily Smith on behalf of CDPH-COVIDNet et al
EPI_ISL_3691195	USA/CA-CDPH-2000005992/2020	2020-12-09	North America	USA	CDPH VBL	California Department of Public Health	Emily Smith on behalf of CDPH-COVIDNet et al
EPI_ISL_3691196	USA/CA-CDPH-2000005993/2020	2020-12-09	North America	USA	CDPH VBL	California Department of Public Health	Emily Smith on behalf of CDPH-COVIDNet et al
EPI_ISL_3691197	USA/CA-CDPH-2000005994/2020	2020-12-09	North America	USA	CDPH VBL	California Department of Public Health	Emily Smith on behalf of CDPH-COVIDNet et al
EPI_ISL_3691198	USA/CA-CDPH-2000006006/2020	2020-12-09	North America	USA	CDPH VBL	California Department of Public Health	Emily Smith on behalf of CDPH-COVIDNet et al
EPI_ISL_3105631	USA/CA-CDPH-2000006013/2020	2020-12-09	North America	USA	CDPH VBL	California Department of Public Health	CDPH-COVIDNet et al
EPI_ISL_3105632	USA/CA-CDPH-2000006014/2020	2020-12-10	North America	USA	CDPH VBL	California Department of Public Health	CDPH-COVIDNet et al
EPI_ISL_3105633	USA/CA-CDPH-2000006016/2020	2020-12-10	North America	USA	CDPH VBL	California Department of Public Health	CDPH-COVIDNet et al
EPI_ISL_3105634	USA/CA-CDPH-2000006017/2020	2020-12-09	North America	USA	CDPH VBL	California Department of Public Health	CDPH-COVIDNet et al
EPI_ISL_3105635	USA/CA-CDPH-2000006018/2020	2020-12-09	North America	USA	CDPH VBL	California Department of Public Health	CDPH-COVIDNet et al
EPI_ISL_3105636	USA/CA-CDPH-2000006019/2020	2020-12-10	North America	USA	CDPH VBL	California Department of Public Health	CDPH-COVIDNet et al
EPI_ISL_3105637	USA/CA-CDPH-2000006020/2020	2020-12-10	North America	USA	CDPH VBL	California Department of Public Health	CDPH-COVIDNet et al
EPI_ISL_3105638	USA/CA-CDPH-2000006021/2020	2020-12-09	North America	USA	CDPH VBL	California Department of Public Health	CDPH-COVIDNet et al
EPI_ISL_3105639	USA/CA-CDPH-2000006022/2020	2020-12-10	North America	USA	CDPH VBL	California Department of Public Health	CDPH-COVIDNet et al
EPI_ISL_3105640	USA/CA-CDPH-2000006023/2020	2020-12-09	North America	USA	CDPH VBL	California Department of Public Health	CDPH-COVIDNet et al
EPI_ISL_3105641	USA/CA-CDPH-2000006024/2020	2020-12-09	North America	USA	CDPH VBL	California Department of Public Health	CDPH-COVIDNet et al
EPI_ISL_3105642	USA/CA-CDPH-2000006025/2020	2020-12-09	North America	USA	CDPH VBL	California Department of Public Health	CDPH-COVIDNet et al
EPI_ISL_3105643	USA/CA-CDPH-2000006026/2020	2020-12-09	North America	USA	CDPH VBL	California Department of Public Health	CDPH-COVIDNet et al
EPI_ISL_3105644	USA/CA-CDPH-2000006027/2020	2020-12-10	North America	USA	CDPH VBL	California Department of Public Health	CDPH-COVIDNet et al
EPI_ISL_3105645	USA/CA-CDPH-2000006028/2020	2020-12-09	North America	USA	CDPH VBL	California Department of Public Health	CDPH-COVIDNet et al
EPI_ISL_3105646	USA/CA-CDPH-2000006030/2020	2020-12-09	North America	USA	CDPH VBL	California Department of Public Health	CDPH-COVIDNet et al
EPI_ISL_3105647	USA/CA-CDPH-2000006031/2020	2020-12-09	North America	USA	CDPH VBL	California Department of Public Health	CDPH-COVIDNet et al
EPI_ISL_3105648	USA/CA-CDPH-2000006035/2020	2020-12-09	North America	USA	CDPH VBL	California Department of Public Health	CDPH-COVIDNet et al
EPI_ISL_3105649	USA/CA-CDPH-2000006038/2020	2020-12-09	North America	USA	CDPH VBL	California Department of Public Health	CDPH-COVIDNet et al
EPI_ISL_3105650	USA/CA-CDPH-2000006039/2020	2020-12-09	North America	USA	CDPH VBL	California Department of Public Health	CDPH-COVIDNet et al
EPI_ISL_3105651	USA/CA-CDPH-2000006040/2020	2020-12-09	North America	USA	CDPH VBL	California Department of Public Health	CDPH-COVIDNet et al
EPI_ISL_3105652	USA/CA-CDPH-2000006043/2020	2020-12-09	North America	USA	CDPH VBL	California Department of Public Health	CDPH-COVIDNet et al
EPI_ISL_3105653	USA/CA-CDPH-2000006044/2020	2020-12-09	North America	USA	CDPH VBL	California Department of Public Health	CDPH-COVIDNet et al
EPI_ISL_3105654	USA/CA-CDPH-2000006045/2020	2020-12-09	North America	USA	CDPH VBL	California Department of Public Health	CDPH-COVIDNet et al
EPI_ISL_3105655	USA/CA-CDPH-2000006046/2020	2020-12-09	North America	USA	CDPH VBL	California Department of Public Health	CDPH-COVIDNet et al
EPI_ISL_3105656	USA/CA-CDPH-2000006047/2020	2020-12-09	North America	USA	CDPH VBL	California Department of Public Health	CDPH-COVIDNet et al
EPI_ISL_3105657	USA/CA-CDPH-2000006048/2020	2020-12-09	North America	USA	CDPH VBL	California Department of Public Health	CDPH-COVIDNet et al
EPI_ISL_3105658	USA/CA-CDPH-2000006049/2020	2020-12-09	North America	USA	CDPH VBL	California Department of Public Health	CDPH-COVIDNet et al
EPI_ISL_3105659	USA/CA-CDPH-2000006050/2020	2020-12-09	North America	USA	CDPH VBL	California Department of Public Health	CDPH-COVIDNet et al
EPI_ISL_3105660	USA/CA-CDPH-2000006051/2020	2020-12-09	North America	USA	CDPH VBL	California Department of Public Health	CDPH-COVIDNet et al
EPI_ISL_3105661	USA/CA-CDPH-2000006052/2020	2020-12-09	North America	USA	CDPH VBL	California Department of Public Health	CDPH-COVIDNet et al
EPI_ISL_3105662	USA/CA-CDPH-2000006053/2020	2020-12-10	North America	USA	CDPH VBL	California Department of Public Health	CDPH-COVIDNet et al
EPI_ISL_3105664	USA/CA-CDPH-2000006057/2020	2020-12-09	North America	USA	CDPH VBL	California Department of Public Health	CDPH-COVIDNet et al
EPI_ISL_3105665	USA/CA-CDPH-2000006058/2020	2020-12-09	North America	USA	CDPH VBL	California Department of Public Health	CDPH-COVIDNet et al
EPI_ISL_3105666	USA/CA-CDPH-2000006059/2020	2020-12-09	North America	USA	CDPH VBL	California Department of Public Health	CDPH-COVIDNet et al
EPI_ISL_3105667	USA/CA-CDPH-2000006060/2020	2020-12-09	North America	USA	CDPH VBL	California Department of Public Health	CDPH-COVIDNet et al
EPI_ISL_3105668	USA/CA-CDPH-2000006061/2020	2020-12-09	North America	USA	CDPH VBL	California Department of Public Health	CDPH-COVIDNet et al
EPI_ISL_3105669	USA/CA-CDPH-2000006062/2020	2020-12-09	North America	USA	CDPH VBL	California Department of Public Health	CDPH-COVIDNet et al
EPI_ISL_3105670	USA/CA-CDPH-2000006063/2020	2020-12-09	North America	USA	CDPH VBL	California Department of Public Health	CDPH-COVIDNet et al
EPI_ISL_3105671	USA/CA-CDPH-2000006065/2020	2020-12-09	North America	USA	CDPH VBL	California Department of Public Health	CDPH-COVIDNet et al
EPI_ISL_3105672	USA/CA-CDPH-2000006066/2020	2020-12-10	North America	USA	CDPH VBL	California Department of Public Health	CDPH-COVIDNet et al
EPI_ISL_3105673	USA/CA-CDPH-2000006068/2020	2020-12-09	North America	USA	CDPH VBL	California Department of Public Health	CDPH-COVIDNet et al
EPI_ISL_3105674	USA/CA-CDPH-2000006069/2020	2020-12-09	North America	USA	CDPH VBL	California Department of Public Health	CDPH-COVIDNet et al
EPI_ISL_3105675	USA/CA-CDPH-2000006071/2020	2020-12-09	North America	USA	CDPH VBL	California Department of Public Health	CDPH-COVIDNet et al
EPI_ISL_3105676	USA/CA-CDPH-2000006072/2020	2020-12-09	North America	USA	CDPH VBL	California Department of Public Health	CDPH-COVIDNet et al
EPI_ISL_3105678	USA/CA-CDPH-2000006076/2020	2020-12-09	North America	USA	CDPH VBL	California Department of Public Health	CDPH-COVIDNet et al
EPI_ISL_3105679	USA/CA-CDPH-2000006077/2020	2020-12-09	North America	USA	CDPH VBL	California Department of Public Health	CDPH-COVIDNet et al
EPI_ISL_3105681	USA/CA-CDPH-2000006079/2020	2020-12-09	North America	USA	CDPH VBL	California Department of Public Health	CDPH-COVIDNet et al
EPI_ISL_3105682	USA/CA-CDPH-2000006080/2020	2020-12-09	North America	USA	CDPH VBL	California Department of Public Health	CDPH-COVIDNet et al
EPI_ISL_3105683	USA/CA-CDPH-2000006081/2020	2020-12-09	North America	USA	CDPH VBL	California Department of Public Health	CDPH-COVIDNet et al
EPI_ISL_3105684	USA/CA-CDPH-2000006082/2020	2020-12-09	North America	USA	CDPH VBL	California Department of Public Health	CDPH-COVIDNet et al
EPI_ISL_3105685	USA/CA-CDPH-2000006083/2020	2020-12-09	North America	USA	CDPH VBL	California Department of Public Health	CDPH-COVIDNet et al
EPI_ISL_3105686	USA/CA-CDPH-2000006084/2020	2020-12-09	North America	USA	CDPH VBL	California Department of Public Health	CDPH-COVIDNet et al
EPI_ISL_3105687	USA/CA-CDPH-2000006085/2020	2020-12-09	North America	USA	CDPH VBL	California Department of Public Health	CDPH-COVIDNet et al
EPI_ISL_3105688	USA/CA-CDPH-2000006086/2020	2020-12-10	North America	USA	CDPH VBL	California Department of Public Health	CDPH-COVIDNet et al
EPI_ISL_3105689	USA/CA-CDPH-2000006088/2020	2020-12-09	North America	USA	CDPH VBL	California Department of Public Health	CDPH-COVIDNet et al
EPI_ISL_3105690	USA/CA-CDPH-2000006089/2020	2020-12-09	North America	USA	CDPH VBL	California Department of Public Health	CDPH-COVIDNet et al
EPI_ISL_3105691	USA/CA-CDPH-2000006091/2020	2020-12-10	North America	USA	CDPH VBL	California Department of Public Health	CDPH-COVIDNet et al
EPI_ISL_3105692	USA/CA-CDPH-2000006092/2020	2020-12-09	North America	USA	CDPH VBL	California Department of Public Health	CDPH-COVIDNet et al
EPI_ISL_3105693	USA/CA-CDPH-2000006093/2020	2020-12-09	North America	USA	CDPH VBL	California Department of Public Health	CDPH-COVIDNet et al
EPI_ISL_3105694	USA/CA-CDPH-2000006094/2020	2020-12-09	North America	USA	CDPH VBL	California Department of Public Health	CDPH-COVIDNet et al
EPI_ISL_3105696	USA/CA-CDPH-2000006096/2020	2020-12-09	North America	USA	CDPH VBL	California Department of Public Health	CDPH-COVIDNet et al
EPI_ISL_3105697	USA/CA-CDPH-2000006097/2020	2020-12-09	North America	USA	CDPH VBL	California Department of Public Health	CDPH-COVIDNet et al
EPI_ISL_3105698	USA/CA-CDPH-2000006098/2020	2020-12-09	North America	USA	CDPH VBL	California Department of Public Health	CDPH-COVIDNet et al
EPI_ISL_3105699	USA/CA-CDPH-2000006099/2020	2020-12-09	North America	USA	CDPH VBL	California Department of Public Health	CDPH-COVIDNet et al
EPI_ISL_3105700	USA/CA-CDPH-2000006100/2020	2020-12-09	North America	USA	CDPH VBL	California Department of Public Health	CDPH-COVIDNet et al
EPI_ISL_3105701	USA/CA-CDPH-2000006101/2020	2020-12-09	North America	USA	CDPH VBL	California Department of Public Health	CDPH-COVIDNet et al
EPI_ISL_3105702	USA/CA-CDPH-2000006102/2020	2020-12-09	North America	USA	CDPH VBL	California Department of Public Health	CDPH-COVIDNet et al
EPI_ISL_3105703	USA/CA-CDPH-2000006103/2020	2020-12-09	North America	USA	CDPH VBL	California Department of Public Health	CDPH-COVIDNet et al
EPI_ISL_3105704	USA/CA-CDPH-2000006105/2020	2020-12-09	North America	USA	CDPH VBL	California Department of Public Health	CDPH-COVIDNet et al
EPI_ISL_3105705	USA/CA-CDPH-2000006106/2020	2020-12-10	North America	USA	CDPH VBL	California Department of Public Health	CDPH-COVIDNet et al
EPI_ISL_3105706	USA/CA-CDPH-2000006107/2020	2020-12-09	North America	USA	CDPH VBL	California Department of Public Health	CDPH-COVIDNet et al
EPI_ISL_3105707	USA/CA-CDPH-2000006109/2020	2020-12-09	North America	USA	CDPH VBL	California Department of Public Health	CDPH-COVIDNet et al
EPI_ISL_3105708	USA/CA-CDPH-2000006110/2020	2020-12-09	North America	USA	CDPH VBL	California Department of Public Health	CDPH-COVIDNet et al
EPI_ISL_3105709	USA/CA-CDPH-2000006111/2020	2020-12-10	North America	USA	CDPH VBL	California Department of Public Health	CDPH-COVIDNet et al
EPI_ISL_3105710	USA/CA-CDPH-2000006112/2020	2020-12-09	North America	USA	CDPH VBL	California Department of Public Health	CDPH-COVIDNet et al
EPI_ISL_3105711	USA/CA-CDPH-2000006116/2020	2020-12-09	North America	USA	CDPH VBL	California Department of Public Health	CDPH-COVIDNet et al
EPI_ISL_3105712	USA/CA-CDPH-2000006117/2020	2020-12-09	North America	USA	CDPH VBL	California Department of Public Health	CDPH-COVIDNet et al
EPI_ISL_3105713	USA/CA-CDPH-2000006118/2020	2020-12-09	North America	USA	CDPH VBL	California Department of Public Health	CDPH-COVIDNet et al
EPI_ISL_3105714	USA/CA-CDPH-2000006119/2020	2020-12-09	North America	USA	CDPH VBL	California Department of Public Health	CDPH-COVIDNet et al
EPI_ISL_3105715	USA/CA-CDPH-2000006122/2020	2020-12-09	North America	USA	CDPH VBL	California Department of Public Health	CDPH-COVIDNet et al
EPI_ISL_3105716	USA/CA-CDPH-2000006123/2020	2020-12-09	North America	USA	CDPH VBL	California Department of Public Health	CDPH-COVIDNet et al
EPI_ISL_3105717	USA/CA-CDPH-2000006124/2020	2020-12-09	North America	USA	CDPH VBL	California Department of Public Health	CDPH-COVIDNet et al
EPI_ISL_3105718	USA/CA-CDPH-2000006125/2020	2020-12-09	North America	USA	CDPH VBL	California Department of Public Health	CDPH-COVIDNet et al
EPI_ISL_3105719	USA/CA-CDPH-2000006126/2020	2020-12-09	North America	USA	CDPH VBL	California Department of Public Health	CDPH-COVIDNet et al
EPI_ISL_3105720	USA/CA-CDPH-2000006127/2020	2020-12-10	North America	USA	CDPH VBL	California Department of Public Health	CDPH-COVIDNet et al
EPI_ISL_3105721	USA/CA-CDPH-2000006128/2020	2020-12-09	North America	USA	CDPH VBL	California Department of Public Health	CDPH-COVIDNet et al
EPI_ISL_3105722	USA/CA-CDPH-2000006129/2020	2020-12-09	North America	USA	CDPH VBL	California Department of Public Health	CDPH-COVIDNet et al
EPI_ISL_3105723	USA/CA-CDPH-2000006133/2020	2020-12-08	North America	USA	CDPH VBL	California Department of Public Health	CDPH-COVIDNet et al
EPI_ISL_3105724	USA/CA-CDPH-2000006134/2020	2020-12-09	North America	USA	CDPH VBL	California Department of Public Health	CDPH-COVIDNet et al
EPI_ISL_3105725	USA/CA-CDPH-2000006136/2020	2020-12-08	North America	USA	CDPH VBL	California Department of Public Health	CDPH-COVIDNet et al
EPI_ISL_3105726	USA/CA-CDPH-2000006137/2020	2020-12-08	North America	USA	CDPH VBL	California Department of Public Health	CDPH-COVIDNet et al
EPI_ISL_3105597	USA/CA-CDPH-2000006138/2020	2020-12-09	North America	USA	CDPH VBL	California Department of Public Health	CDPH-COVIDNet et al
EPI_ISL_3105727	USA/CA-CDPH-2000006139/2020	2020-12-08	North America	USA	CDPH VBL	California Department of Public Health	CDPH-COVIDNet et al
EPI_ISL_3105728	USA/CA-CDPH-2000006142/2020	2020-12-08	North America	USA	CDPH VBL	California Department of Public Health	CDPH-COVIDNet et al
EPI_ISL_3105729	USA/CA-CDPH-2000006143/2020	2020-12-08	North America	USA	CDPH VBL	California Department of Public Health	CDPH-COVIDNet et al
EPI_ISL_3105730	USA/CA-CDPH-2000006144/2020	2020-12-09	North America	USA	CDPH VBL	California Department of Public Health	CDPH-COVIDNet et al
EPI_ISL_3105731	USA/CA-CDPH-2000006148/2020	2020-12-09	North America	USA	CDPH VBL	California Department of Public Health	CDPH-COVIDNet et al
EPI_ISL_3105732	USA/CA-CDPH-2000006149/2020	2020-12-10	North America	USA	CDPH VBL	California Department of Public Health	CDPH-COVIDNet et al
EPI_ISL_3105735	USA/CA-CDPH-2000006153/2020	2020-12-10	North America	USA	CDPH VBL	California Department of Public Health	CDPH-COVIDNet et al
EPI_ISL_3105736	USA/CA-CDPH-2000006154/2020	2020-12-09	North America	USA	CDPH VBL	California Department of Public Health	CDPH-COVIDNet et al
EPI_ISL_3105737	USA/CA-CDPH-2000006155/2020	2020-12-09	North America	USA	CDPH VBL	California Department of Public Health	CDPH-COVIDNet et al
EPI_ISL_3105738	USA/CA-CDPH-2000006156/2020	2020-12-09	North America	USA	CDPH VBL	California Department of Public Health	CDPH-COVIDNet et al
EPI_ISL_3105627	USA/CA-CDPH-2000006157/2020	2020-12-09	North America	USA	CDPH VBL	California Department of Public Health	CDPH-COVIDNet et al
EPI_ISL_3105629	USA/CA-CDPH-2000006159/2020	2020-12-09	North America	USA	CDPH VBL	California Department of Public Health	CDPH-COVIDNet et al
EPI_ISL_3105739	USA/CA-CDPH-2000006162/2020	2020-12-09	North America	USA	CDPH VBL	California Department of Public Health	CDPH-COVIDNet et al
EPI_ISL_3105740	USA/CA-CDPH-2000006164/2020	2020-12-09	North America	USA	CDPH VBL	California Department of Public Health	CDPH-COVIDNet et al
EPI_ISL_3105741	USA/CA-CDPH-2000006166/2020	2020-12-09	North America	USA	CDPH VBL	California Department of Public Health	CDPH-COVIDNet et al
EPI_ISL_3105743	USA/CA-CDPH-2000006171/2020	2020-12-10	North America	USA	CDPH VBL	California Department of Public Health	CDPH-COVIDNet et al
EPI_ISL_3105744	USA/CA-CDPH-2000006173/2020	2020-12-09	North America	USA	CDPH VBL	California Department of Public Health	CDPH-COVIDNet et al
EPI_ISL_3105745	USA/CA-CDPH-2000006175/2020	2020-12-10	North America	USA	CDPH VBL	California Department of Public Health	CDPH-COVIDNet et al
EPI_ISL_3105746	USA/CA-CDPH-2000006177/2020	2020-12-10	North America	USA	CDPH VBL	California Department of Public Health	CDPH-COVIDNet et al
EPI_ISL_3105747	USA/CA-CDPH-2000006179/2020	2020-12-10	North America	USA	CDPH VBL	California Department of Public Health	CDPH-COVIDNet et al
EPI_ISL_3105748	USA/CA-CDPH-2000006181/2020	2020-12-09	North America	USA	CDPH VBL	California Department of Public Health	CDPH-COVIDNet et al
EPI_ISL_3105749	USA/CA-CDPH-2000006189/2020	2020-12-09	North America	USA	CDPH VBL	California Department of Public Health	CDPH-COVIDNet et al
EPI_ISL_3105751	USA/CA-CDPH-2000006191/2020	2020-12-09	North America	USA	CDPH VBL	California Department of Public Health	CDPH-COVIDNet et al
EPI_ISL_3105623	USA/CA-CDPH-2000006192/2020	2020-12-09	North America	USA	CDPH VBL	California Department of Public Health	CDPH-COVIDNet et al
EPI_ISL_3105752	USA/CA-CDPH-2000006193/2020	2020-12-09	North America	USA	CDPH VBL	California Department of Public Health	CDPH-COVIDNet et al
EPI_ISL_3105753	USA/CA-CDPH-2000006194/2020	2020-12-10	North America	USA	CDPH VBL	California Department of Public Health	CDPH-COVIDNet et al
EPI_ISL_3105754	USA/CA-CDPH-2000006195/2020	2020-12-10	North America	USA	CDPH VBL	California Department of Public Health	CDPH-COVIDNet et al
EPI_ISL_3105755	USA/CA-CDPH-2000006197/2020	2020-12-09	North America	USA	CDPH VBL	California Department of Public Health	CDPH-COVIDNet et al
EPI_ISL_3105756	USA/CA-CDPH-2000006199/2020	2020-12-10	North America	USA	CDPH VBL	California Department of Public Health	CDPH-COVIDNet et al
EPI_ISL_3105757	USA/CA-CDPH-2000006200/2020	2020-12-10	North America	USA	CDPH VBL	California Department of Public Health	CDPH-COVIDNet et al
EPI_ISL_3105758	USA/CA-CDPH-2000006201/2020	2020-12-10	North America	USA	CDPH VBL	California Department of Public Health	CDPH-COVIDNet et al
EPI_ISL_3105760	USA/CA-CDPH-2000006206/2020	2020-12-09	North America	USA	CDPH VBL	California Department of Public Health	CDPH-COVIDNet et al
EPI_ISL_3105761	USA/CA-CDPH-2000006207/2020	2020-12-09	North America	USA	CDPH VBL	California Department of Public Health	CDPH-COVIDNet et al
EPI_ISL_3105762	USA/CA-CDPH-2000006208/2020	2020-12-09	North America	USA	CDPH VBL	California Department of Public Health	CDPH-COVIDNet et al
EPI_ISL_3105763	USA/CA-CDPH-2000006211/2020	2020-12-09	North America	USA	CDPH VBL	California Department of Public Health	CDPH-COVIDNet et al
EPI_ISL_3105764	USA/CA-CDPH-2000006212/2020	2020-12-09	North America	USA	CDPH VBL	California Department of Public Health	CDPH-COVIDNet et al
EPI_ISL_3105765	USA/CA-CDPH-2000006213/2020	2020-12-09	North America	USA	CDPH VBL	California Department of Public Health	CDPH-COVIDNet et al
EPI_ISL_3105628	USA/CA-CDPH-2000006215/2020	2020-12-10	North America	USA	CDPH VBL	California Department of Public Health	CDPH-COVIDNet et al
EPI_ISL_3105766	USA/CA-CDPH-2000006216/2020	2020-12-09	North America	USA	CDPH VBL	California Department of Public Health	CDPH-COVIDNet et al
EPI_ISL_3105767	USA/CA-CDPH-2000006218/2020	2020-12-09	North America	USA	CDPH VBL	California Department of Public Health	CDPH-COVIDNet et al
EPI_ISL_3105768	USA/CA-CDPH-2000006219/2020	2020-12-09	North America	USA	CDPH VBL	California Department of Public Health	CDPH-COVIDNet et al
EPI_ISL_3105769	USA/CA-CDPH-2000006220/2020	2020-12-09	North America	USA	CDPH VBL	California Department of Public Health	CDPH-COVIDNet et al
EPI_ISL_3105624	USA/CA-CDPH-2000006221/2020	2020-12-09	North America	USA	CDPH VBL	California Department of Public Health	CDPH-COVIDNet et al
EPI_ISL_3105770	USA/CA-CDPH-2000006222/2020	2020-12-09	North America	USA	CDPH VBL	California Department of Public Health	CDPH-COVIDNet et al
EPI_ISL_3105771	USA/CA-CDPH-2000006223/2020	2020-12-09	North America	USA	CDPH VBL	California Department of Public Health	CDPH-COVIDNet et al
EPI_ISL_3105772	USA/CA-CDPH-2000006224/2020	2020-12-09	North America	USA	CDPH VBL	California Department of Public Health	CDPH-COVIDNet et al
EPI_ISL_3105773	USA/CA-CDPH-2000006225/2020	2020-12-09	North America	USA	CDPH VBL	California Department of Public Health	CDPH-COVIDNet et al
EPI_ISL_3105774	USA/CA-CDPH-2000006226/2020	2020-12-09	North America	USA	CDPH VBL	California Department of Public Health	CDPH-COVIDNet et al
EPI_ISL_3105775	USA/CA-CDPH-2000006227/2020	2020-12-09	North America	USA	CDPH VBL	California Department of Public Health	CDPH-COVIDNet et al
EPI_ISL_3105625	USA/CA-CDPH-2000006229/2020	2020-12-09	North America	USA	CDPH VBL	California Department of Public Health	CDPH-COVIDNet et al
EPI_ISL_3105626	USA/CA-CDPH-2000006231/2020	2020-12-09	North America	USA	CDPH VBL	California Department of Public Health	CDPH-COVIDNet et al
EPI_ISL_3105776	USA/CA-CDPH-2000006232/2020	2020-12-09	North America	USA	CDPH VBL	California Department of Public Health	CDPH-COVIDNet et al
EPI_ISL_3105777	USA/CA-CDPH-2000006235/2020	2020-12-09	North America	USA	CDPH VBL	California Department of Public Health	CDPH-COVIDNet et al
EPI_ISL_3105778	USA/CA-CDPH-2000006236/2020	2020-12-09	North America	USA	CDPH VBL	California Department of Public Health	CDPH-COVIDNet et al
EPI_ISL_3105780	USA/CA-CDPH-2000006238/2020	2020-12-09	North America	USA	CDPH VBL	California Department of Public Health	CDPH-COVIDNet et al
EPI_ISL_3105781	USA/CA-CDPH-2000006239/2020	2020-12-09	North America	USA	CDPH VBL	California Department of Public Health	CDPH-COVIDNet et al
EPI_ISL_3105782	USA/CA-CDPH-2000006241/2020	2020-12-09	North America	USA	CDPH VBL	California Department of Public Health	CDPH-COVIDNet et al
EPI_ISL_3105783	USA/CA-CDPH-2000006243/2020	2020-12-09	North America	USA	CDPH VBL	California Department of Public Health	CDPH-COVIDNet et al
EPI_ISL_3105784	USA/CA-CDPH-2000006244/2020	2020-12-09	North America	USA	CDPH VBL	California Department of Public Health	CDPH-COVIDNet et al
EPI_ISL_3105785	USA/CA-CDPH-2000006245/2020	2020-12-10	North America	USA	CDPH VBL	California Department of Public Health	CDPH-COVIDNet et al
EPI_ISL_3105786	USA/CA-CDPH-2000006247/2020	2020-12-10	North America	USA	CDPH VBL	California Department of Public Health	CDPH-COVIDNet et al
EPI_ISL_3105787	USA/CA-CDPH-2000006248/2020	2020-12-09	North America	USA	CDPH VBL	California Department of Public Health	CDPH-COVIDNet et al
EPI_ISL_3105596	USA/CA-CDPH-2000006249/2020	2020-12-09	North America	USA	CDPH VBL	California Department of Public Health	CDPH-COVIDNet et al
EPI_ISL_3105788	USA/CA-CDPH-2000006250/2020	2020-12-09	North America	USA	CDPH VBL	California Department of Public Health	CDPH-COVIDNet et al
EPI_ISL_3105789	USA/CA-CDPH-2000006251/2020	2020-12-09	North America	USA	CDPH VBL	California Department of Public Health	CDPH-COVIDNet et al
EPI_ISL_3105790	USA/CA-CDPH-2000006252/2020	2020-12-09	North America	USA	CDPH VBL	California Department of Public Health	CDPH-COVIDNet et al
EPI_ISL_3105791	USA/CA-CDPH-2000006253/2020	2020-12-09	North America	USA	CDPH VBL	California Department of Public Health	CDPH-COVIDNet et al
EPI_ISL_3105792	USA/CA-CDPH-2000006254/2020	2020-12-09	North America	USA	CDPH VBL	California Department of Public Health	CDPH-COVIDNet et al
EPI_ISL_3105793	USA/CA-CDPH-2000006255/2020	2020-12-09	North America	USA	CDPH VBL	California Department of Public Health	CDPH-COVIDNet et al
EPI_ISL_3105794	USA/CA-CDPH-2000006257/2020	2020-12-09	North America	USA	CDPH VBL	California Department of Public Health	CDPH-COVIDNet et al
EPI_ISL_3105795	USA/CA-CDPH-2000006258/2020	2020-12-09	North America	USA	CDPH VBL	California Department of Public Health	CDPH-COVIDNet et al
EPI_ISL_3105797	USA/CA-CDPH-2000006262/2020	2020-12-09	North America	USA	CDPH VBL	California Department of Public Health	CDPH-COVIDNet et al
EPI_ISL_3105798	USA/CA-CDPH-2000006264/2020	2020-12-09	North America	USA	CDPH VBL	California Department of Public Health	CDPH-COVIDNet et al
EPI_ISL_3105799	USA/CA-CDPH-2000006265/2020	2020-12-09	North America	USA	CDPH VBL	California Department of Public Health	CDPH-COVIDNet et al
EPI_ISL_3105800	USA/CA-CDPH-2000006266/2020	2020-12-09	North America	USA	CDPH VBL	California Department of Public Health	CDPH-COVIDNet et al
EPI_ISL_3105801	USA/CA-CDPH-2000006267/2020	2020-12-09	North America	USA	CDPH VBL	California Department of Public Health	CDPH-COVIDNet et al
EPI_ISL_3105802	USA/CA-CDPH-2000006268/2020	2020-12-09	North America	USA	CDPH VBL	California Department of Public Health	CDPH-COVIDNet et al
EPI_ISL_3105803	USA/CA-CDPH-2000006271/2020	2020-12-09	North America	USA	CDPH VBL	California Department of Public Health	CDPH-COVIDNet et al
EPI_ISL_3105804	USA/CA-CDPH-2000006273/2020	2020-12-09	North America	USA	CDPH VBL	California Department of Public Health	CDPH-COVIDNet et al
EPI_ISL_3105805	USA/CA-CDPH-2000006274/2020	2020-12-10	North America	USA	CDPH VBL	California Department of Public Health	CDPH-COVIDNet et al
EPI_ISL_3105806	USA/CA-CDPH-2000006275/2020	2020-12-09	North America	USA	CDPH VBL	California Department of Public Health	CDPH-COVIDNet et al
EPI_ISL_3105807	USA/CA-CDPH-2000006276/2020	2020-12-09	North America	USA	CDPH VBL	California Department of Public Health	CDPH-COVIDNet et al
EPI_ISL_3105808	USA/CA-CDPH-2000006277/2020	2020-12-09	North America	USA	CDPH VBL	California Department of Public Health	CDPH-COVIDNet et al
EPI_ISL_3105809	USA/CA-CDPH-2000006278/2020	2020-12-09	North America	USA	CDPH VBL	California Department of Public Health	CDPH-COVIDNet et al
EPI_ISL_3105810	USA/CA-CDPH-2000006279/2020	2020-12-09	North America	USA	CDPH VBL	California Department of Public Health	CDPH-COVIDNet et al
EPI_ISL_3105811	USA/CA-CDPH-2000006280/2020	2020-12-09	North America	USA	CDPH VBL	California Department of Public Health	CDPH-COVIDNet et al
EPI_ISL_3105812	USA/CA-CDPH-2000006281/2020	2020-12-09	North America	USA	CDPH VBL	California Department of Public Health	CDPH-COVIDNet et al
EPI_ISL_3105813	USA/CA-CDPH-2000006283/2020	2020-12-09	North America	USA	CDPH VBL	California Department of Public Health	CDPH-COVIDNet et al
EPI_ISL_3105814	USA/CA-CDPH-2000006284/2020	2020-12-09	North America	USA	CDPH VBL	California Department of Public Health	CDPH-COVIDNet et al
EPI_ISL_3105815	USA/CA-CDPH-2000006286/2020	2020-12-09	North America	USA	CDPH VBL	California Department of Public Health	CDPH-COVIDNet et al
EPI_ISL_3105816	USA/CA-CDPH-2000006287/2020	2020-12-09	North America	USA	CDPH VBL	California Department of Public Health	CDPH-COVIDNet et al
EPI_ISL_3105630	USA/CA-CDPH-2000006288/2020	2020-12-09	North America	USA	CDPH VBL	California Department of Public Health	CDPH-COVIDNet et al
EPI_ISL_3105817	USA/CA-CDPH-2000006289/2020	2020-12-09	North America	USA	CDPH VBL	California Department of Public Health	CDPH-COVIDNet et al
EPI_ISL_3105818	USA/CA-CDPH-2000006290/2020	2020-12-09	North America	USA	CDPH VBL	California Department of Public Health	CDPH-COVIDNet et al
EPI_ISL_3105819	USA/CA-CDPH-2000006291/2020	2020-12-09	North America	USA	CDPH VBL	California Department of Public Health	CDPH-COVIDNet et al
EPI_ISL_3105820	USA/CA-CDPH-2000006292/2020	2020-12-09	North America	USA	CDPH VBL	California Department of Public Health	CDPH-COVIDNet et al
EPI_ISL_3105821	USA/CA-CDPH-2000006295/2020	2020-12-09	North America	USA	CDPH VBL	California Department of Public Health	CDPH-COVIDNet et al
EPI_ISL_3105822	USA/CA-CDPH-2000006297/2020	2020-12-10	North America	USA	CDPH VBL	California Department of Public Health	CDPH-COVIDNet et al
EPI_ISL_3105823	USA/CA-CDPH-2000006300/2020	2020-12-10	North America	USA	CDPH VBL	California Department of Public Health	CDPH-COVIDNet et al
EPI_ISL_3105622	USA/CA-CDPH-2000006301/2020	2020-12-09	North America	USA	CDPH VBL	California Department of Public Health	CDPH-COVIDNet et al
EPI_ISL_3105824	USA/CA-CDPH-2000006304/2020	2020-12-10	North America	USA	CDPH VBL	California Department of Public Health	CDPH-COVIDNet et al
EPI_ISL_3105825	USA/CA-CDPH-2000006307/2020	2020-12-09	North America	USA	CDPH VBL	California Department of Public Health	CDPH-COVIDNet et al
EPI_ISL_3105826	USA/CA-CDPH-2000006309/2020	2020-12-09	North America	USA	CDPH VBL	California Department of Public Health	CDPH-COVIDNet et al
EPI_ISL_3105827	USA/CA-CDPH-2000006311/2020	2020-12-10	North America	USA	CDPH VBL	California Department of Public Health	CDPH-COVIDNet et al
EPI_ISL_3105828	USA/CA-CDPH-2000006312/2020	2020-12-09	North America	USA	CDPH VBL	California Department of Public Health	CDPH-COVIDNet et al
EPI_ISL_3105829	USA/CA-CDPH-2000006314/2020	2020-12-09	North America	USA	CDPH VBL	California Department of Public Health	CDPH-COVIDNet et al
EPI_ISL_3105831	USA/CA-CDPH-2000006316/2020	2020-12-10	North America	USA	CDPH VBL	California Department of Public Health	CDPH-COVIDNet et al
EPI_ISL_3105832	USA/CA-CDPH-2000006317/2020	2020-12-10	North America	USA	CDPH VBL	California Department of Public Health	CDPH-COVIDNet et al
EPI_ISL_3105833	USA/CA-CDPH-2000006318/2020	2020-12-09	North America	USA	CDPH VBL	California Department of Public Health	CDPH-COVIDNet et al
EPI_ISL_3105834	USA/CA-CDPH-2000006319/2020	2020-12-09	North America	USA	CDPH VBL	California Department of Public Health	CDPH-COVIDNet et al
EPI_ISL_3105835	USA/CA-CDPH-2000006325/2020	2020-12-09	North America	USA	CDPH VBL	California Department of Public Health	CDPH-COVIDNet et al
EPI_ISL_3105836	USA/CA-CDPH-2000006327/2020	2020-12-10	North America	USA	CDPH VBL	California Department of Public Health	CDPH-COVIDNet et al
EPI_ISL_3105837	USA/CA-CDPH-2000006329/2020	2020-12-10	North America	USA	CDPH VBL	California Department of Public Health	CDPH-COVIDNet et al
EPI_ISL_3105838	USA/CA-CDPH-2000006330/2020	2020-12-09	North America	USA	CDPH VBL	California Department of Public Health	CDPH-COVIDNet et al
EPI_ISL_3105839	USA/CA-CDPH-2000006331/2020	2020-12-09	North America	USA	CDPH VBL	California Department of Public Health	CDPH-COVIDNet et al
EPI_ISL_3105841	USA/CA-CDPH-2000006334/2020	2020-12-09	North America	USA	CDPH VBL	California Department of Public Health	CDPH-COVIDNet et al
EPI_ISL_3105842	USA/CA-CDPH-2000006335/2020	2020-12-09	North America	USA	CDPH VBL	California Department of Public Health	CDPH-COVIDNet et al
EPI_ISL_3105843	USA/CA-CDPH-2000006336/2020	2020-12-09	North America	USA	CDPH VBL	California Department of Public Health	CDPH-COVIDNet et al
EPI_ISL_3105844	USA/CA-CDPH-2000006339/2020	2020-12-09	North America	USA	CDPH VBL	California Department of Public Health	CDPH-COVIDNet et al
EPI_ISL_3105845	USA/CA-CDPH-2000006340/2020	2020-12-09	North America	USA	CDPH VBL	California Department of Public Health	CDPH-COVIDNet et al
EPI_ISL_3105846	USA/CA-CDPH-2000006343/2020	2020-12-10	North America	USA	CDPH VBL	California Department of Public Health	CDPH-COVIDNet et al
EPI_ISL_3105847	USA/CA-CDPH-2000006346/2020	2020-12-10	North America	USA	CDPH VBL	California Department of Public Health	CDPH-COVIDNet et al
EPI_ISL_3105848	USA/CA-CDPH-2000006349/2020	2020-12-09	North America	USA	CDPH VBL	California Department of Public Health	CDPH-COVIDNet et al
EPI_ISL_3105849	USA/CA-CDPH-2000006350/2020	2020-12-10	North America	USA	CDPH VBL	California Department of Public Health	CDPH-COVIDNet et al
EPI_ISL_3105850	USA/CA-CDPH-2000006351/2020	2020-12-09	North America	USA	CDPH VBL	California Department of Public Health	CDPH-COVIDNet et al
EPI_ISL_3105851	USA/CA-CDPH-2000006352/2020	2020-12-10	North America	USA	CDPH VBL	California Department of Public Health	CDPH-COVIDNet et al
EPI_ISL_3105852	USA/CA-CDPH-2000006353/2020	2020-12-09	North America	USA	CDPH VBL	California Department of Public Health	CDPH-COVIDNet et al
EPI_ISL_3105853	USA/CA-CDPH-2000006354/2020	2020-12-09	North America	USA	CDPH VBL	California Department of Public Health	CDPH-COVIDNet et al
EPI_ISL_3303982	USA/CA-CDPH-2000007313/2020	2020-12-10	North America	USA	CDPH VBL	California Department of Public Health	Emily Smith on behalf of CDPH-COVIDNet et al
EPI_ISL_3303983	USA/CA-CDPH-2000007314/2020	2020-12-10	North America	USA	CDPH VBL	California Department of Public Health	Emily Smith on behalf of CDPH-COVIDNet et al
EPI_ISL_3303984	USA/CA-CDPH-2000007315/2020	2020-12-11	North America	USA	CDPH VBL	California Department of Public Health	Emily Smith on behalf of CDPH-COVIDNet et al
EPI_ISL_3303985	USA/CA-CDPH-2000007316/2020	2020-12-10	North America	USA	CDPH VBL	California Department of Public Health	Emily Smith on behalf of CDPH-COVIDNet et al
EPI_ISL_3303986	USA/CA-CDPH-2000007317/2020	2020-12-11	North America	USA	CDPH VBL	California Department of Public Health	Emily Smith on behalf of CDPH-COVIDNet et al
EPI_ISL_3303987	USA/CA-CDPH-2000007318/2020	2020-12-10	North America	USA	CDPH VBL	California Department of Public Health	Emily Smith on behalf of CDPH-COVIDNet et al
EPI_ISL_3303988	USA/CA-CDPH-2000007319/2020	2020-12-11	North America	USA	CDPH VBL	California Department of Public Health	Emily Smith on behalf of CDPH-COVIDNet et al
EPI_ISL_3303989	USA/CA-CDPH-2000007320/2020	2020-12-10	North America	USA	CDPH VBL	California Department of Public Health	Emily Smith on behalf of CDPH-COVIDNet et al
EPI_ISL_3303990	USA/CA-CDPH-2000007321/2020	2020-12-10	North America	USA	CDPH VBL	California Department of Public Health	Emily Smith on behalf of CDPH-COVIDNet et al
EPI_ISL_3303991	USA/CA-CDPH-2000007322/2020	2020-12-10	North America	USA	CDPH VBL	California Department of Public Health	Emily Smith on behalf of CDPH-COVIDNet et al
EPI_ISL_3303992	USA/CA-CDPH-2000007323/2020	2020-12-10	North America	USA	CDPH VBL	California Department of Public Health	Emily Smith on behalf of CDPH-COVIDNet et al
EPI_ISL_3303993	USA/CA-CDPH-2000007324/2020	2020-12-10	North America	USA	CDPH VBL	California Department of Public Health	Emily Smith on behalf of CDPH-COVIDNet et al
EPI_ISL_3303994	USA/CA-CDPH-2000007325/2020	2020-12-11	North America	USA	CDPH VBL	California Department of Public Health	Emily Smith on behalf of CDPH-COVIDNet et al
EPI_ISL_3303996	USA/CA-CDPH-2000007327/2020	2020-12-11	North America	USA	CDPH VBL	California Department of Public Health	Emily Smith on behalf of CDPH-COVIDNet et al
EPI_ISL_3303997	USA/CA-CDPH-2000007328/2020	2020-12-11	North America	USA	CDPH VBL	California Department of Public Health	Emily Smith on behalf of CDPH-COVIDNet et al
EPI_ISL_3303998	USA/CA-CDPH-2000007329/2020	2020-12-11	North America	USA	CDPH VBL	California Department of Public Health	Emily Smith on behalf of CDPH-COVIDNet et al
EPI_ISL_3303999	USA/CA-CDPH-2000007331/2020	2020-12-11	North America	USA	CDPH VBL	California Department of Public Health	Emily Smith on behalf of CDPH-COVIDNet et al
EPI_ISL_3304000	USA/CA-CDPH-2000007332/2020	2020-12-11	North America	USA	CDPH VBL	California Department of Public Health	Emily Smith on behalf of CDPH-COVIDNet et al
EPI_ISL_3304001	USA/CA-CDPH-2000007333/2020	2020-12-11	North America	USA	CDPH VBL	California Department of Public Health	Emily Smith on behalf of CDPH-COVIDNet et al
EPI_ISL_3304002	USA/CA-CDPH-2000007334/2020	2020-12-10	North America	USA	CDPH VBL	California Department of Public Health	Emily Smith on behalf of CDPH-COVIDNet et al
EPI_ISL_3304003	USA/CA-CDPH-2000007335/2020	2020-12-11	North America	USA	CDPH VBL	California Department of Public Health	Emily Smith on behalf of CDPH-COVIDNet et al
EPI_ISL_3304004	USA/CA-CDPH-2000007336/2020	2020-12-10	North America	USA	CDPH VBL	California Department of Public Health	Emily Smith on behalf of CDPH-COVIDNet et al
EPI_ISL_3304005	USA/CA-CDPH-2000007337/2020	2020-12-10	North America	USA	CDPH VBL	California Department of Public Health	Emily Smith on behalf of CDPH-COVIDNet et al
EPI_ISL_3304006	USA/CA-CDPH-2000007340/2020	2020-12-10	North America	USA	CDPH VBL	California Department of Public Health	Emily Smith on behalf of CDPH-COVIDNet et al
EPI_ISL_3304007	USA/CA-CDPH-2000007341/2020	2020-12-10	North America	USA	CDPH VBL	California Department of Public Health	Emily Smith on behalf of CDPH-COVIDNet et al
EPI_ISL_3304008	USA/CA-CDPH-2000007342/2020	2020-12-10	North America	USA	CDPH VBL	California Department of Public Health	Emily Smith on behalf of CDPH-COVIDNet et al
EPI_ISL_3304009	USA/CA-CDPH-2000007343/2020	2020-12-10	North America	USA	CDPH VBL	California Department of Public Health	Emily Smith on behalf of CDPH-COVIDNet et al
EPI_ISL_3304010	USA/CA-CDPH-2000007344/2020	2020-12-10	North America	USA	CDPH VBL	California Department of Public Health	Emily Smith on behalf of CDPH-COVIDNet et al
EPI_ISL_3304011	USA/CA-CDPH-2000007345/2020	2020-12-10	North America	USA	CDPH VBL	California Department of Public Health	Emily Smith on behalf of CDPH-COVIDNet et al
EPI_ISL_3304012	USA/CA-CDPH-2000007346/2020	2020-12-10	North America	USA	CDPH VBL	California Department of Public Health	Emily Smith on behalf of CDPH-COVIDNet et al
EPI_ISL_3304013	USA/CA-CDPH-2000007347/2020	2020-12-10	North America	USA	CDPH VBL	California Department of Public Health	Emily Smith on behalf of CDPH-COVIDNet et al
EPI_ISL_3304014	USA/CA-CDPH-2000007348/2020	2020-12-10	North America	USA	CDPH VBL	California Department of Public Health	Emily Smith on behalf of CDPH-COVIDNet et al
EPI_ISL_3304015	USA/CA-CDPH-2000007350/2020	2020-12-11	North America	USA	CDPH VBL	California Department of Public Health	Emily Smith on behalf of CDPH-COVIDNet et al
EPI_ISL_3304016	USA/CA-CDPH-2000007351/2020	2020-12-10	North America	USA	CDPH VBL	California Department of Public Health	Emily Smith on behalf of CDPH-COVIDNet et al
EPI_ISL_3304018	USA/CA-CDPH-2000007353/2020	2020-12-10	North America	USA	CDPH VBL	California Department of Public Health	Emily Smith on behalf of CDPH-COVIDNet et al
EPI_ISL_3304019	USA/CA-CDPH-2000007354/2020	2020-12-10	North America	USA	CDPH VBL	California Department of Public Health	Emily Smith on behalf of CDPH-COVIDNet et al
EPI_ISL_3304020	USA/CA-CDPH-2000007355/2020	2020-12-10	North America	USA	CDPH VBL	California Department of Public Health	Emily Smith on behalf of CDPH-COVIDNet et al
EPI_ISL_3304021	USA/CA-CDPH-2000007356/2020	2020-12-11	North America	USA	CDPH VBL	California Department of Public Health	Emily Smith on behalf of CDPH-COVIDNet et al
EPI_ISL_3304022	USA/CA-CDPH-2000007357/2020	2020-12-10	North America	USA	CDPH VBL	California Department of Public Health	Emily Smith on behalf of CDPH-COVIDNet et al
EPI_ISL_3304023	USA/CA-CDPH-2000007358/2020	2020-12-10	North America	USA	CDPH VBL	California Department of Public Health	Emily Smith on behalf of CDPH-COVIDNet et al
EPI_ISL_3304024	USA/CA-CDPH-2000007359/2020	2020-12-10	North America	USA	CDPH VBL	California Department of Public Health	Emily Smith on behalf of CDPH-COVIDNet et al
EPI_ISL_3304025	USA/CA-CDPH-2000007360/2020	2020-12-10	North America	USA	CDPH VBL	California Department of Public Health	Emily Smith on behalf of CDPH-COVIDNet et al
EPI_ISL_3304026	USA/CA-CDPH-2000007361/2020	2020-12-10	North America	USA	CDPH VBL	California Department of Public Health	Emily Smith on behalf of CDPH-COVIDNet et al
EPI_ISL_3304028	USA/CA-CDPH-2000007363/2020	2020-12-10	North America	USA	CDPH VBL	California Department of Public Health	Emily Smith on behalf of CDPH-COVIDNet et al
EPI_ISL_3304030	USA/CA-CDPH-2000007365/2020	2020-12-11	North America	USA	CDPH VBL	California Department of Public Health	Emily Smith on behalf of CDPH-COVIDNet et al
EPI_ISL_3304031	USA/CA-CDPH-2000007366/2020	2020-12-11	North America	USA	CDPH VBL	California Department of Public Health	Emily Smith on behalf of CDPH-COVIDNet et al
EPI_ISL_3304032	USA/CA-CDPH-2000007367/2020	2020-12-11	North America	USA	CDPH VBL	California Department of Public Health	Emily Smith on behalf of CDPH-COVIDNet et al
EPI_ISL_3304033	USA/CA-CDPH-2000007368/2020	2020-12-10	North America	USA	CDPH VBL	California Department of Public Health	Emily Smith on behalf of CDPH-COVIDNet et al
EPI_ISL_3304034	USA/CA-CDPH-2000007369/2020	2020-12-10	North America	USA	CDPH VBL	California Department of Public Health	Emily Smith on behalf of CDPH-COVIDNet et al
EPI_ISL_3304036	USA/CA-CDPH-2000007371/2020	2020-12-10	North America	USA	CDPH VBL	California Department of Public Health	Emily Smith on behalf of CDPH-COVIDNet et al
EPI_ISL_3304037	USA/CA-CDPH-2000007372/2020	2020-12-10	North America	USA	CDPH VBL	California Department of Public Health	Emily Smith on behalf of CDPH-COVIDNet et al
EPI_ISL_3304038	USA/CA-CDPH-2000007373/2020	2020-12-11	North America	USA	CDPH VBL	California Department of Public Health	Emily Smith on behalf of CDPH-COVIDNet et al
EPI_ISL_3304430	USA/CA-CDPH-2000007374/2020	2020-12-10	North America	USA	CDPH VBL	California Department of Public Health	Emily Smith on behalf of CDPH-COVIDNet et al
EPI_ISL_3304039	USA/CA-CDPH-2000007376/2020	2020-12-10	North America	USA	CDPH VBL	California Department of Public Health	Emily Smith on behalf of CDPH-COVIDNet et al
EPI_ISL_3304040	USA/CA-CDPH-2000007377/2020	2020-12-11	North America	USA	CDPH VBL	California Department of Public Health	Emily Smith on behalf of CDPH-COVIDNet et al
EPI_ISL_3304042	USA/CA-CDPH-2000007379/2020	2020-12-10	North America	USA	CDPH VBL	California Department of Public Health	Emily Smith on behalf of CDPH-COVIDNet et al
EPI_ISL_3304043	USA/CA-CDPH-2000007380/2020	2020-12-10	North America	USA	CDPH VBL	California Department of Public Health	Emily Smith on behalf of CDPH-COVIDNet et al
EPI_ISL_3304046	USA/CA-CDPH-2000007383/2020	2020-12-10	North America	USA	CDPH VBL	California Department of Public Health	Emily Smith on behalf of CDPH-COVIDNet et al
EPI_ISL_3304047	USA/CA-CDPH-2000007384/2020	2020-12-10	North America	USA	CDPH VBL	California Department of Public Health	Emily Smith on behalf of CDPH-COVIDNet et al
EPI_ISL_3304048	USA/CA-CDPH-2000007385/2020	2020-12-10	North America	USA	CDPH VBL	California Department of Public Health	Emily Smith on behalf of CDPH-COVIDNet et al
EPI_ISL_3304049	USA/CA-CDPH-2000007386/2020	2020-12-10	North America	USA	CDPH VBL	California Department of Public Health	Emily Smith on behalf of CDPH-COVIDNet et al
EPI_ISL_3304050	USA/CA-CDPH-2000007387/2020	2020-12-11	North America	USA	CDPH VBL	California Department of Public Health	Emily Smith on behalf of CDPH-COVIDNet et al
EPI_ISL_3304051	USA/CA-CDPH-2000007388/2020	2020-12-10	North America	USA	CDPH VBL	California Department of Public Health	Emily Smith on behalf of CDPH-COVIDNet et al
EPI_ISL_3304053	USA/CA-CDPH-2000007390/2020	2020-12-11	North America	USA	CDPH VBL	California Department of Public Health	Emily Smith on behalf of CDPH-COVIDNet et al
EPI_ISL_3304054	USA/CA-CDPH-2000007391/2020	2020-12-10	North America	USA	CDPH VBL	California Department of Public Health	Emily Smith on behalf of CDPH-COVIDNet et al
EPI_ISL_3304055	USA/CA-CDPH-2000007392/2020	2020-12-10	North America	USA	CDPH VBL	California Department of Public Health	Emily Smith on behalf of CDPH-COVIDNet et al
EPI_ISL_3304056	USA/CA-CDPH-2000007393/2020	2020-12-11	North America	USA	CDPH VBL	California Department of Public Health	Emily Smith on behalf of CDPH-COVIDNet et al
EPI_ISL_3304058	USA/CA-CDPH-2000007396/2020	2020-12-10	North America	USA	CDPH VBL	California Department of Public Health	Emily Smith on behalf of CDPH-COVIDNet et al
EPI_ISL_3304059	USA/CA-CDPH-2000007397/2020	2020-12-10	North America	USA	CDPH VBL	California Department of Public Health	Emily Smith on behalf of CDPH-COVIDNet et al
EPI_ISL_3304060	USA/CA-CDPH-2000007398/2020	2020-12-10	North America	USA	CDPH VBL	California Department of Public Health	Emily Smith on behalf of CDPH-COVIDNet et al
EPI_ISL_3304061	USA/CA-CDPH-2000007399/2020	2020-12-10	North America	USA	CDPH VBL	California Department of Public Health	Emily Smith on behalf of CDPH-COVIDNet et al
EPI_ISL_3304062	USA/CA-CDPH-2000007400/2020	2020-12-10	North America	USA	CDPH VBL	California Department of Public Health	Emily Smith on behalf of CDPH-COVIDNet et al
EPI_ISL_3304063	USA/CA-CDPH-2000007401/2020	2020-12-10	North America	USA	CDPH VBL	California Department of Public Health	Emily Smith on behalf of CDPH-COVIDNet et al
EPI_ISL_3637225	USA/CA-CDPH-2000007403/2020	2020-12-10	North America	USA	CDPH VBL	California Department of Public Health	Emily Smith on behalf of CDPH-COVIDNet et al
EPI_ISL_3637508	USA/CA-CDPH-2000007404/2020	2020-12-11	North America	USA	CDPH VBL	California Department of Public Health	Emily Smith on behalf of CDPH-COVIDNet et al
EPI_ISL_3637371	USA/CA-CDPH-2000007405/2020	2020-12-10	North America	USA	CDPH VBL	California Department of Public Health	Emily Smith on behalf of CDPH-COVIDNet et al
EPI_ISL_3637372	USA/CA-CDPH-2000007406/2020	2020-12-10	North America	USA	CDPH VBL	California Department of Public Health	Emily Smith on behalf of CDPH-COVIDNet et al
EPI_ISL_3637436	USA/CA-CDPH-2000007410/2020	2020-12-10	North America	USA	CDPH VBL	California Department of Public Health	Emily Smith on behalf of CDPH-COVIDNet et al
EPI_ISL_3637246	USA/CA-CDPH-2000007412/2020	2020-12-10	North America	USA	CDPH VBL	California Department of Public Health	Emily Smith on behalf of CDPH-COVIDNet et al
EPI_ISL_3637463	USA/CA-CDPH-2000007413/2020	2020-12-11	North America	USA	CDPH VBL	California Department of Public Health	Emily Smith on behalf of CDPH-COVIDNet et al
EPI_ISL_3637450	USA/CA-CDPH-2000007415/2020	2020-12-10	North America	USA	CDPH VBL	California Department of Public Health	Emily Smith on behalf of CDPH-COVIDNet et al
EPI_ISL_3637430	USA/CA-CDPH-2000007416/2020	2020-12-10	North America	USA	CDPH VBL	California Department of Public Health	Emily Smith on behalf of CDPH-COVIDNet et al
EPI_ISL_3637431	USA/CA-CDPH-2000007417/2020	2020-12-10	North America	USA	CDPH VBL	California Department of Public Health	Emily Smith on behalf of CDPH-COVIDNet et al
EPI_ISL_3637345	USA/CA-CDPH-2000007418/2020	2020-12-10	North America	USA	CDPH VBL	California Department of Public Health	Emily Smith on behalf of CDPH-COVIDNet et al
EPI_ISL_3637432	USA/CA-CDPH-2000007419/2020	2020-12-10	North America	USA	CDPH VBL	California Department of Public Health	Emily Smith on behalf of CDPH-COVIDNet et al
EPI_ISL_3637433	USA/CA-CDPH-2000007420/2020	2020-12-10	North America	USA	CDPH VBL	California Department of Public Health	Emily Smith on behalf of CDPH-COVIDNet et al
EPI_ISL_3637346	USA/CA-CDPH-2000007421/2020	2020-12-10	North America	USA	CDPH VBL	California Department of Public Health	Emily Smith on behalf of CDPH-COVIDNet et al
EPI_ISL_3637347	USA/CA-CDPH-2000007422/2020	2020-12-10	North America	USA	CDPH VBL	California Department of Public Health	Emily Smith on behalf of CDPH-COVIDNet et al
EPI_ISL_3637224	USA/CA-CDPH-2000007424/2020	2020-12-10	North America	USA	CDPH VBL	California Department of Public Health	Emily Smith on behalf of CDPH-COVIDNet et al
EPI_ISL_3637348	USA/CA-CDPH-2000007425/2020	2020-12-10	North America	USA	CDPH VBL	California Department of Public Health	Emily Smith on behalf of CDPH-COVIDNet et al
EPI_ISL_3637451	USA/CA-CDPH-2000007426/2020	2020-12-10	North America	USA	CDPH VBL	California Department of Public Health	Emily Smith on behalf of CDPH-COVIDNet et al
EPI_ISL_3637452	USA/CA-CDPH-2000007427/2020	2020-12-10	North America	USA	CDPH VBL	California Department of Public Health	Emily Smith on behalf of CDPH-COVIDNet et al
EPI_ISL_3637349	USA/CA-CDPH-2000007428/2020	2020-12-10	North America	USA	CDPH VBL	California Department of Public Health	Emily Smith on behalf of CDPH-COVIDNet et al
EPI_ISL_3637350	USA/CA-CDPH-2000007429/2020	2020-12-10	North America	USA	CDPH VBL	California Department of Public Health	Emily Smith on behalf of CDPH-COVIDNet et al
EPI_ISL_3637444	USA/CA-CDPH-2000007430/2020	2020-12-10	North America	USA	CDPH VBL	California Department of Public Health	Emily Smith on behalf of CDPH-COVIDNet et al
EPI_ISL_3637329	USA/CA-CDPH-2000007436/2020	2020-12-10	North America	USA	CDPH VBL	California Department of Public Health	Emily Smith on behalf of CDPH-COVIDNet et al
EPI_ISL_3637247	USA/CA-CDPH-2000007437/2020	2020-12-10	North America	USA	CDPH VBL	California Department of Public Health	Emily Smith on behalf of CDPH-COVIDNet et al
EPI_ISL_3637330	USA/CA-CDPH-2000007438/2020	2020-12-10	North America	USA	CDPH VBL	California Department of Public Health	Emily Smith on behalf of CDPH-COVIDNet et al
EPI_ISL_3637437	USA/CA-CDPH-2000007439/2020	2020-12-10	North America	USA	CDPH VBL	California Department of Public Health	Emily Smith on behalf of CDPH-COVIDNet et al
EPI_ISL_3637506	USA/CA-CDPH-2000007440/2020	2020-12-11	North America	USA	CDPH VBL	California Department of Public Health	Emily Smith on behalf of CDPH-COVIDNet et al
EPI_ISL_3637439	USA/CA-CDPH-2000007441/2020	2020-12-10	North America	USA	CDPH VBL	California Department of Public Health	Emily Smith on behalf of CDPH-COVIDNet et al
EPI_ISL_3637434	USA/CA-CDPH-2000007443/2020	2020-12-10	North America	USA	CDPH VBL	California Department of Public Health	Emily Smith on behalf of CDPH-COVIDNet et al
EPI_ISL_3637435	USA/CA-CDPH-2000007444/2020	2020-12-10	North America	USA	CDPH VBL	California Department of Public Health	Emily Smith on behalf of CDPH-COVIDNet et al
EPI_ISL_3637373	USA/CA-CDPH-2000007446/2020	2020-12-10	North America	USA	CDPH VBL	California Department of Public Health	Emily Smith on behalf of CDPH-COVIDNet et al
EPI_ISL_3637353	USA/CA-CDPH-2000007447/2020	2020-12-10	North America	USA	CDPH VBL	California Department of Public Health	Emily Smith on behalf of CDPH-COVIDNet et al
EPI_ISL_3637355	USA/CA-CDPH-2000007449/2020	2020-12-10	North America	USA	CDPH VBL	California Department of Public Health	Emily Smith on behalf of CDPH-COVIDNet et al
EPI_ISL_3637438	USA/CA-CDPH-2000007450/2020	2020-12-10	North America	USA	CDPH VBL	California Department of Public Health	Emily Smith on behalf of CDPH-COVIDNet et al
EPI_ISL_3637284	USA/CA-CDPH-2000007451/2020	2020-12-10	North America	USA	CDPH VBL	California Department of Public Health	Emily Smith on behalf of CDPH-COVIDNet et al
EPI_ISL_3637356	USA/CA-CDPH-2000007452/2020	2020-12-10	North America	USA	CDPH VBL	California Department of Public Health	Emily Smith on behalf of CDPH-COVIDNet et al
EPI_ISL_3637357	USA/CA-CDPH-2000007453/2020	2020-12-10	North America	USA	CDPH VBL	California Department of Public Health	Emily Smith on behalf of CDPH-COVIDNet et al
EPI_ISL_3637230	USA/CA-CDPH-2000007454/2020	2020-12-10	North America	USA	CDPH VBL	California Department of Public Health	Emily Smith on behalf of CDPH-COVIDNet et al
EPI_ISL_3637385	USA/CA-CDPH-2000007455/2020	2020-12-10	North America	USA	CDPH VBL	California Department of Public Health	Emily Smith on behalf of CDPH-COVIDNet et al
EPI_ISL_3637486	USA/CA-CDPH-2000007456/2020	2020-12-11	North America	USA	CDPH VBL	California Department of Public Health	Emily Smith on behalf of CDPH-COVIDNet et al
EPI_ISL_3637248	USA/CA-CDPH-2000007457/2020	2020-12-10	North America	USA	CDPH VBL	California Department of Public Health	Emily Smith on behalf of CDPH-COVIDNet et al
EPI_ISL_3637282	USA/CA-CDPH-2000007458/2020	2020-12-10	North America	USA	CDPH VBL	California Department of Public Health	Emily Smith on behalf of CDPH-COVIDNet et al
EPI_ISL_3637488	USA/CA-CDPH-2000007459/2020	2020-12-11	North America	USA	CDPH VBL	California Department of Public Health	Emily Smith on behalf of CDPH-COVIDNet et al
EPI_ISL_3637283	USA/CA-CDPH-2000007460/2020	2020-12-10	North America	USA	CDPH VBL	California Department of Public Health	Emily Smith on behalf of CDPH-COVIDNet et al
EPI_ISL_3637487	USA/CA-CDPH-2000007461/2020	2020-12-11	North America	USA	CDPH VBL	California Department of Public Health	Emily Smith on behalf of CDPH-COVIDNet et al
EPI_ISL_3637465	USA/CA-CDPH-2000007462/2020	2020-12-11	North America	USA	CDPH VBL	California Department of Public Health	Emily Smith on behalf of CDPH-COVIDNet et al
EPI_ISL_3637511	USA/CA-CDPH-2000007463/2020	2020-12-11	North America	USA	CDPH VBL	California Department of Public Health	Emily Smith on behalf of CDPH-COVIDNet et al
EPI_ISL_3637458	USA/CA-CDPH-2000007464/2020	2020-12-10	North America	USA	CDPH VBL	California Department of Public Health	Emily Smith on behalf of CDPH-COVIDNet et al
EPI_ISL_3637459	USA/CA-CDPH-2000007465/2020	2020-12-10	North America	USA	CDPH VBL	California Department of Public Health	Emily Smith on behalf of CDPH-COVIDNet et al
EPI_ISL_3637460	USA/CA-CDPH-2000007466/2020	2020-12-10	North America	USA	CDPH VBL	California Department of Public Health	Emily Smith on behalf of CDPH-COVIDNet et al
EPI_ISL_3637453	USA/CA-CDPH-2000007467/2020	2020-12-10	North America	USA	CDPH VBL	California Department of Public Health	Emily Smith on behalf of CDPH-COVIDNet et al
EPI_ISL_3637231	USA/CA-CDPH-2000007468/2020	2020-12-11	North America	USA	CDPH VBL	California Department of Public Health	Emily Smith on behalf of CDPH-COVIDNet et al
EPI_ISL_3637461	USA/CA-CDPH-2000007471/2020	2020-12-10	North America	USA	CDPH VBL	California Department of Public Health	Emily Smith on behalf of CDPH-COVIDNet et al
EPI_ISL_3637228	USA/CA-CDPH-2000007472/2020	2020-12-10	North America	USA	CDPH VBL	California Department of Public Health	Emily Smith on behalf of CDPH-COVIDNet et al
EPI_ISL_3664320	USA/CA-CDPH-2000007473/2020	2020-12-10	North America	USA	CDPH VBL	California Department of Public Health	Emily Smith on behalf of CDPH-COVIDNet et al
EPI_ISL_3637262	USA/CA-CDPH-2000007474/2020	2020-12-10	North America	USA	CDPH VBL	California Department of Public Health	Emily Smith on behalf of CDPH-COVIDNet et al
EPI_ISL_3637263	USA/CA-CDPH-2000007475/2020	2020-12-10	North America	USA	CDPH VBL	California Department of Public Health	Emily Smith on behalf of CDPH-COVIDNet et al
EPI_ISL_3637264	USA/CA-CDPH-2000007476/2020	2020-12-10	North America	USA	CDPH VBL	California Department of Public Health	Emily Smith on behalf of CDPH-COVIDNet et al
EPI_ISL_3637265	USA/CA-CDPH-2000007477/2020	2020-12-10	North America	USA	CDPH VBL	California Department of Public Health	Emily Smith on behalf of CDPH-COVIDNet et al
EPI_ISL_3637266	USA/CA-CDPH-2000007478/2020	2020-12-10	North America	USA	CDPH VBL	California Department of Public Health	Emily Smith on behalf of CDPH-COVIDNet et al
EPI_ISL_3637267	USA/CA-CDPH-2000007479/2020	2020-12-10	North America	USA	CDPH VBL	California Department of Public Health	Emily Smith on behalf of CDPH-COVIDNet et al
EPI_ISL_3637240	USA/CA-CDPH-2000007480/2020	2020-12-07	North America	USA	CDPH VBL	California Department of Public Health	Emily Smith on behalf of CDPH-COVIDNet et al
EPI_ISL_3637241	USA/CA-CDPH-2000007481/2020	2020-12-08	North America	USA	CDPH VBL	California Department of Public Health	Emily Smith on behalf of CDPH-COVIDNet et al
EPI_ISL_3637226	USA/CA-CDPH-2000007482/2020	2020-12-10	North America	USA	CDPH VBL	California Department of Public Health	Emily Smith on behalf of CDPH-COVIDNet et al
EPI_ISL_3637464	USA/CA-CDPH-2000007483/2020	2020-12-11	North America	USA	CDPH VBL	California Department of Public Health	Emily Smith on behalf of CDPH-COVIDNet et al
EPI_ISL_3637462	USA/CA-CDPH-2000007484/2020	2020-12-11	North America	USA	CDPH VBL	California Department of Public Health	Emily Smith on behalf of CDPH-COVIDNet et al
EPI_ISL_3637333	USA/CA-CDPH-2000007486/2020	2020-12-10	North America	USA	CDPH VBL	California Department of Public Health	Emily Smith on behalf of CDPH-COVIDNet et al
EPI_ISL_3637334	USA/CA-CDPH-2000007487/2020	2020-12-10	North America	USA	CDPH VBL	California Department of Public Health	Emily Smith on behalf of CDPH-COVIDNet et al
EPI_ISL_3637242	USA/CA-CDPH-2000007489/2020	2020-12-10	North America	USA	CDPH VBL	California Department of Public Health	Emily Smith on behalf of CDPH-COVIDNet et al
EPI_ISL_3637335	USA/CA-CDPH-2000007490/2020	2020-12-10	North America	USA	CDPH VBL	California Department of Public Health	Emily Smith on behalf of CDPH-COVIDNet et al
EPI_ISL_3637253	USA/CA-CDPH-2000007491/2020	2020-12-10	North America	USA	CDPH VBL	California Department of Public Health	Emily Smith on behalf of CDPH-COVIDNet et al
EPI_ISL_3637336	USA/CA-CDPH-2000007492/2020	2020-12-10	North America	USA	CDPH VBL	California Department of Public Health	Emily Smith on behalf of CDPH-COVIDNet et al
EPI_ISL_3637254	USA/CA-CDPH-2000007495/2020	2020-12-10	North America	USA	CDPH VBL	California Department of Public Health	Emily Smith on behalf of CDPH-COVIDNet et al
EPI_ISL_3637337	USA/CA-CDPH-2000007496/2020	2020-12-10	North America	USA	CDPH VBL	California Department of Public Health	Emily Smith on behalf of CDPH-COVIDNet et al
EPI_ISL_3637238	USA/CA-CDPH-2000007497/2020	2020-12-10	North America	USA	CDPH VBL	California Department of Public Health	Emily Smith on behalf of CDPH-COVIDNet et al
EPI_ISL_3637227	USA/CA-CDPH-2000007498/2020	2020-12-10	North America	USA	CDPH VBL	California Department of Public Health	Emily Smith on behalf of CDPH-COVIDNet et al
EPI_ISL_3637440	USA/CA-CDPH-2000007499/2020	2020-12-10	North America	USA	CDPH VBL	California Department of Public Health	Emily Smith on behalf of CDPH-COVIDNet et al
EPI_ISL_3637338	USA/CA-CDPH-2000007501/2020	2020-12-10	North America	USA	CDPH VBL	California Department of Public Health	Emily Smith on behalf of CDPH-COVIDNet et al
EPI_ISL_3637339	USA/CA-CDPH-2000007502/2020	2020-12-10	North America	USA	CDPH VBL	California Department of Public Health	Emily Smith on behalf of CDPH-COVIDNet et al
EPI_ISL_3637340	USA/CA-CDPH-2000007503/2020	2020-12-10	North America	USA	CDPH VBL	California Department of Public Health	Emily Smith on behalf of CDPH-COVIDNet et al
EPI_ISL_3637442	USA/CA-CDPH-2000007504/2020	2020-12-10	North America	USA	CDPH VBL	California Department of Public Health	Emily Smith on behalf of CDPH-COVIDNet et al
EPI_ISL_3637292	USA/CA-CDPH-2000007506/2020	2020-12-10	North America	USA	CDPH VBL	California Department of Public Health	Emily Smith on behalf of CDPH-COVIDNet et al
EPI_ISL_3637243	USA/CA-CDPH-2000007507/2020	2020-12-10	North America	USA	CDPH VBL	California Department of Public Health	Emily Smith on behalf of CDPH-COVIDNet et al
EPI_ISL_3637244	USA/CA-CDPH-2000007508/2020	2020-12-10	North America	USA	CDPH VBL	California Department of Public Health	Emily Smith on behalf of CDPH-COVIDNet et al
EPI_ISL_3637245	USA/CA-CDPH-2000007509/2020	2020-12-10	North America	USA	CDPH VBL	California Department of Public Health	Emily Smith on behalf of CDPH-COVIDNet et al
EPI_ISL_3637445	USA/CA-CDPH-2000007510/2020	2020-12-10	North America	USA	CDPH VBL	California Department of Public Health	Emily Smith on behalf of CDPH-COVIDNet et al
EPI_ISL_3637429	USA/CA-CDPH-2000007511/2020	2020-12-10	North America	USA	CDPH VBL	California Department of Public Health	Emily Smith on behalf of CDPH-COVIDNet et al
EPI_ISL_3637467	USA/CA-CDPH-2000007512/2020	2020-12-11	North America	USA	CDPH VBL	California Department of Public Health	Emily Smith on behalf of CDPH-COVIDNet et al
EPI_ISL_3637293	USA/CA-CDPH-2000007514/2020	2020-12-10	North America	USA	CDPH VBL	California Department of Public Health	Emily Smith on behalf of CDPH-COVIDNet et al
EPI_ISL_3637234	USA/CA-CDPH-2000007515/2020	2020-12-11	North America	USA	CDPH VBL	California Department of Public Health	Emily Smith on behalf of CDPH-COVIDNet et al
EPI_ISL_3637294	USA/CA-CDPH-2000007517/2020	2020-12-10	North America	USA	CDPH VBL	California Department of Public Health	Emily Smith on behalf of CDPH-COVIDNet et al
EPI_ISL_3637468	USA/CA-CDPH-2000007518/2020	2020-12-11	North America	USA	CDPH VBL	California Department of Public Health	Emily Smith on behalf of CDPH-COVIDNet et al
EPI_ISL_3637446	USA/CA-CDPH-2000007519/2020	2020-12-10	North America	USA	CDPH VBL	California Department of Public Health	Emily Smith on behalf of CDPH-COVIDNet et al
EPI_ISL_3637239	USA/CA-CDPH-2000007520/2020	2020-12-10	North America	USA	CDPH VBL	California Department of Public Health	Emily Smith on behalf of CDPH-COVIDNet et al
EPI_ISL_3637342	USA/CA-CDPH-2000007521/2020	2020-12-10	North America	USA	CDPH VBL	California Department of Public Health	Emily Smith on behalf of CDPH-COVIDNet et al
EPI_ISL_3637480	USA/CA-CDPH-2000007522/2020	2020-12-11	North America	USA	CDPH VBL	California Department of Public Health	Emily Smith on behalf of CDPH-COVIDNet et al
EPI_ISL_3637509	USA/CA-CDPH-2000007523/2020	2020-12-11	North America	USA	CDPH VBL	California Department of Public Health	Emily Smith on behalf of CDPH-COVIDNet et al
EPI_ISL_3637479	USA/CA-CDPH-2000007525/2020	2020-12-11	North America	USA	CDPH VBL	California Department of Public Health	Emily Smith on behalf of CDPH-COVIDNet et al
EPI_ISL_3637443	USA/CA-CDPH-2000007526/2020	2020-12-10	North America	USA	CDPH VBL	California Department of Public Health	Emily Smith on behalf of CDPH-COVIDNet et al
EPI_ISL_3637343	USA/CA-CDPH-2000007527/2020	2020-12-10	North America	USA	CDPH VBL	California Department of Public Health	Emily Smith on behalf of CDPH-COVIDNet et al
EPI_ISL_3637268	USA/CA-CDPH-2000007528/2020	2020-12-10	North America	USA	CDPH VBL	California Department of Public Health	Emily Smith on behalf of CDPH-COVIDNet et al
EPI_ISL_3637269	USA/CA-CDPH-2000007529/2020	2020-12-10	North America	USA	CDPH VBL	California Department of Public Health	Emily Smith on behalf of CDPH-COVIDNet et al
EPI_ISL_3637270	USA/CA-CDPH-2000007530/2020	2020-12-10	North America	USA	CDPH VBL	California Department of Public Health	Emily Smith on behalf of CDPH-COVIDNet et al
EPI_ISL_3637271	USA/CA-CDPH-2000007531/2020	2020-12-10	North America	USA	CDPH VBL	California Department of Public Health	Emily Smith on behalf of CDPH-COVIDNet et al
EPI_ISL_3637272	USA/CA-CDPH-2000007532/2020	2020-12-10	North America	USA	CDPH VBL	California Department of Public Health	Emily Smith on behalf of CDPH-COVIDNet et al
EPI_ISL_3637273	USA/CA-CDPH-2000007533/2020	2020-12-10	North America	USA	CDPH VBL	California Department of Public Health	Emily Smith on behalf of CDPH-COVIDNet et al
EPI_ISL_3637274	USA/CA-CDPH-2000007534/2020	2020-12-10	North America	USA	CDPH VBL	California Department of Public Health	Emily Smith on behalf of CDPH-COVIDNet et al
EPI_ISL_3637275	USA/CA-CDPH-2000007536/2020	2020-12-10	North America	USA	CDPH VBL	California Department of Public Health	Emily Smith on behalf of CDPH-COVIDNet et al
EPI_ISL_3637276	USA/CA-CDPH-2000007538/2020	2020-12-10	North America	USA	CDPH VBL	California Department of Public Health	Emily Smith on behalf of CDPH-COVIDNet et al
EPI_ISL_3637277	USA/CA-CDPH-2000007539/2020	2020-12-10	North America	USA	CDPH VBL	California Department of Public Health	Emily Smith on behalf of CDPH-COVIDNet et al
EPI_ISL_3637278	USA/CA-CDPH-2000007540/2020	2020-12-10	North America	USA	CDPH VBL	California Department of Public Health	Emily Smith on behalf of CDPH-COVIDNet et al
EPI_ISL_3637279	USA/CA-CDPH-2000007541/2020	2020-12-10	North America	USA	CDPH VBL	California Department of Public Health	Emily Smith on behalf of CDPH-COVIDNet et al
EPI_ISL_3637280	USA/CA-CDPH-2000007542/2020	2020-12-10	North America	USA	CDPH VBL	California Department of Public Health	Emily Smith on behalf of CDPH-COVIDNet et al
EPI_ISL_3637295	USA/CA-CDPH-2000007543/2020	2020-12-10	North America	USA	CDPH VBL	California Department of Public Health	Emily Smith on behalf of CDPH-COVIDNet et al
EPI_ISL_3637296	USA/CA-CDPH-2000007544/2020	2020-12-10	North America	USA	CDPH VBL	California Department of Public Health	Emily Smith on behalf of CDPH-COVIDNet et al
EPI_ISL_3637297	USA/CA-CDPH-2000007545/2020	2020-12-10	North America	USA	CDPH VBL	California Department of Public Health	Emily Smith on behalf of CDPH-COVIDNet et al
EPI_ISL_3637298	USA/CA-CDPH-2000007546/2020	2020-12-10	North America	USA	CDPH VBL	California Department of Public Health	Emily Smith on behalf of CDPH-COVIDNet et al
EPI_ISL_3637299	USA/CA-CDPH-2000007547/2020	2020-12-10	North America	USA	CDPH VBL	California Department of Public Health	Emily Smith on behalf of CDPH-COVIDNet et al
EPI_ISL_3637352	USA/CA-CDPH-2000007548/2020	2020-12-10	North America	USA	CDPH VBL	California Department of Public Health	Emily Smith on behalf of CDPH-COVIDNet et al
EPI_ISL_3637300	USA/CA-CDPH-2000007549/2020	2020-12-10	North America	USA	CDPH VBL	California Department of Public Health	Emily Smith on behalf of CDPH-COVIDNet et al
EPI_ISL_3637301	USA/CA-CDPH-2000007551/2020	2020-12-10	North America	USA	CDPH VBL	California Department of Public Health	Emily Smith on behalf of CDPH-COVIDNet et al
EPI_ISL_3637302	USA/CA-CDPH-2000007552/2020	2020-12-10	North America	USA	CDPH VBL	California Department of Public Health	Emily Smith on behalf of CDPH-COVIDNet et al
EPI_ISL_3637510	USA/CA-CDPH-2000007553/2020	2020-12-11	North America	USA	CDPH VBL	California Department of Public Health	Emily Smith on behalf of CDPH-COVIDNet et al
EPI_ISL_3637331	USA/CA-CDPH-2000007555/2020	2020-12-10	North America	USA	CDPH VBL	California Department of Public Health	Emily Smith on behalf of CDPH-COVIDNet et al
EPI_ISL_3637281	USA/CA-CDPH-2000007556/2020	2020-12-10	North America	USA	CDPH VBL	California Department of Public Health	Emily Smith on behalf of CDPH-COVIDNet et al
EPI_ISL_3637219	USA/CA-CDPH-2000007557/2020	2020-12-10	North America	USA	CDPH VBL	California Department of Public Health	Emily Smith on behalf of CDPH-COVIDNet et al
EPI_ISL_3637448	USA/CA-CDPH-2000007558/2020	2020-12-10	North America	USA	CDPH VBL	California Department of Public Health	Emily Smith on behalf of CDPH-COVIDNet et al
EPI_ISL_3637428	USA/CA-CDPH-2000007560/2020	2020-12-10	North America	USA	CDPH VBL	California Department of Public Health	Emily Smith on behalf of CDPH-COVIDNet et al
EPI_ISL_3637449	USA/CA-CDPH-2000007561/2020	2020-12-10	North America	USA	CDPH VBL	California Department of Public Health	Emily Smith on behalf of CDPH-COVIDNet et al
EPI_ISL_3637250	USA/CA-CDPH-2000007562/2020	2020-12-10	North America	USA	CDPH VBL	California Department of Public Health	Emily Smith on behalf of CDPH-COVIDNet et al
EPI_ISL_3637251	USA/CA-CDPH-2000007563/2020	2020-12-10	North America	USA	CDPH VBL	California Department of Public Health	Emily Smith on behalf of CDPH-COVIDNet et al
EPI_ISL_3637252	USA/CA-CDPH-2000007564/2020	2020-12-10	North America	USA	CDPH VBL	California Department of Public Health	Emily Smith on behalf of CDPH-COVIDNet et al
EPI_ISL_3637256	USA/CA-CDPH-2000007566/2020	2020-12-10	North America	USA	CDPH VBL	California Department of Public Health	Emily Smith on behalf of CDPH-COVIDNet et al
EPI_ISL_3637257	USA/CA-CDPH-2000007567/2020	2020-12-10	North America	USA	CDPH VBL	California Department of Public Health	Emily Smith on behalf of CDPH-COVIDNet et al
EPI_ISL_3637344	USA/CA-CDPH-2000007568/2020	2020-12-10	North America	USA	CDPH VBL	California Department of Public Health	Emily Smith on behalf of CDPH-COVIDNet et al
EPI_ISL_3637258	USA/CA-CDPH-2000007569/2020	2020-12-10	North America	USA	CDPH VBL	California Department of Public Health	Emily Smith on behalf of CDPH-COVIDNet et al
EPI_ISL_3637259	USA/CA-CDPH-2000007570/2020	2020-12-10	North America	USA	CDPH VBL	California Department of Public Health	Emily Smith on behalf of CDPH-COVIDNet et al
EPI_ISL_3637260	USA/CA-CDPH-2000007571/2020	2020-12-10	North America	USA	CDPH VBL	California Department of Public Health	Emily Smith on behalf of CDPH-COVIDNet et al
EPI_ISL_3637374	USA/CA-CDPH-2000007663/2020	2020-12-10	North America	USA	CDPH VBL	California Department of Public Health	Emily Smith on behalf of CDPH-COVIDNet et al
EPI_ISL_3637386	USA/CA-CDPH-2000007664/2020	2020-12-10	North America	USA	CDPH VBL	California Department of Public Health	Emily Smith on behalf of CDPH-COVIDNet et al
EPI_ISL_3637358	USA/CA-CDPH-2000007665/2020	2020-12-10	North America	USA	CDPH VBL	California Department of Public Health	Emily Smith on behalf of CDPH-COVIDNet et al
EPI_ISL_3637387	USA/CA-CDPH-2000007666/2020	2020-12-10	North America	USA	CDPH VBL	California Department of Public Health	Emily Smith on behalf of CDPH-COVIDNet et al
EPI_ISL_3637388	USA/CA-CDPH-2000007668/2020	2020-12-10	North America	USA	CDPH VBL	California Department of Public Health	Emily Smith on behalf of CDPH-COVIDNet et al
EPI_ISL_3637389	USA/CA-CDPH-2000007670/2020	2020-12-10	North America	USA	CDPH VBL	California Department of Public Health	Emily Smith on behalf of CDPH-COVIDNet et al
EPI_ISL_3637390	USA/CA-CDPH-2000007671/2020	2020-12-10	North America	USA	CDPH VBL	California Department of Public Health	Emily Smith on behalf of CDPH-COVIDNet et al
EPI_ISL_3637391	USA/CA-CDPH-2000007673/2020	2020-12-10	North America	USA	CDPH VBL	California Department of Public Health	Emily Smith on behalf of CDPH-COVIDNet et al
EPI_ISL_3637392	USA/CA-CDPH-2000007675/2020	2020-12-10	North America	USA	CDPH VBL	California Department of Public Health	Emily Smith on behalf of CDPH-COVIDNet et al
EPI_ISL_3637393	USA/CA-CDPH-2000007676/2020	2020-12-10	North America	USA	CDPH VBL	California Department of Public Health	Emily Smith on behalf of CDPH-COVIDNet et al
EPI_ISL_3637469	USA/CA-CDPH-2000007677/2020	2020-12-11	North America	USA	CDPH VBL	California Department of Public Health	Emily Smith on behalf of CDPH-COVIDNet et al
EPI_ISL_3637394	USA/CA-CDPH-2000007678/2020	2020-12-10	North America	USA	CDPH VBL	California Department of Public Health	Emily Smith on behalf of CDPH-COVIDNet et al
EPI_ISL_3637395	USA/CA-CDPH-2000007680/2020	2020-12-10	North America	USA	CDPH VBL	California Department of Public Health	Emily Smith on behalf of CDPH-COVIDNet et al
EPI_ISL_3637481	USA/CA-CDPH-2000007681/2020	2020-12-11	North America	USA	CDPH VBL	California Department of Public Health	Emily Smith on behalf of CDPH-COVIDNet et al
EPI_ISL_3637304	USA/CA-CDPH-2000007682/2020	2020-12-10	North America	USA	CDPH VBL	California Department of Public Health	Emily Smith on behalf of CDPH-COVIDNet et al
EPI_ISL_3637375	USA/CA-CDPH-2000007683/2020	2020-12-10	North America	USA	CDPH VBL	California Department of Public Health	Emily Smith on behalf of CDPH-COVIDNet et al
EPI_ISL_3637376	USA/CA-CDPH-2000007684/2020	2020-12-10	North America	USA	CDPH VBL	California Department of Public Health	Emily Smith on behalf of CDPH-COVIDNet et al
EPI_ISL_3637396	USA/CA-CDPH-2000007685/2020	2020-12-10	North America	USA	CDPH VBL	California Department of Public Health	Emily Smith on behalf of CDPH-COVIDNet et al
EPI_ISL_3637305	USA/CA-CDPH-2000007686/2020	2020-12-10	North America	USA	CDPH VBL	California Department of Public Health	Emily Smith on behalf of CDPH-COVIDNet et al
EPI_ISL_3637377	USA/CA-CDPH-2000007689/2020	2020-12-10	North America	USA	CDPH VBL	California Department of Public Health	Emily Smith on behalf of CDPH-COVIDNet et al
EPI_ISL_3637221	USA/CA-CDPH-2000007690/2020	2020-12-11	North America	USA	CDPH VBL	California Department of Public Health	Emily Smith on behalf of CDPH-COVIDNet et al
EPI_ISL_3637222	USA/CA-CDPH-2000007691/2020	2020-12-11	North America	USA	CDPH VBL	California Department of Public Health	Emily Smith on behalf of CDPH-COVIDNet et al
EPI_ISL_3637470	USA/CA-CDPH-2000007692/2020	2020-12-11	North America	USA	CDPH VBL	California Department of Public Health	Emily Smith on behalf of CDPH-COVIDNet et al
EPI_ISL_3637306	USA/CA-CDPH-2000007693/2020	2020-12-10	North America	USA	CDPH VBL	California Department of Public Health	Emily Smith on behalf of CDPH-COVIDNet et al
EPI_ISL_3637360	USA/CA-CDPH-2000007694/2020	2020-12-10	North America	USA	CDPH VBL	California Department of Public Health	Emily Smith on behalf of CDPH-COVIDNet et al
EPI_ISL_3637361	USA/CA-CDPH-2000007695/2020	2020-12-10	North America	USA	CDPH VBL	California Department of Public Health	Emily Smith on behalf of CDPH-COVIDNet et al
EPI_ISL_3637378	USA/CA-CDPH-2000007696/2020	2020-12-10	North America	USA	CDPH VBL	California Department of Public Health	Emily Smith on behalf of CDPH-COVIDNet et al
EPI_ISL_3637456	USA/CA-CDPH-2000007698/2020	2020-12-10	North America	USA	CDPH VBL	California Department of Public Health	Emily Smith on behalf of CDPH-COVIDNet et al
EPI_ISL_3637363	USA/CA-CDPH-2000007699/2020	2020-12-10	North America	USA	CDPH VBL	California Department of Public Health	Emily Smith on behalf of CDPH-COVIDNet et al
EPI_ISL_3637379	USA/CA-CDPH-2000007700/2020	2020-12-10	North America	USA	CDPH VBL	California Department of Public Health	Emily Smith on behalf of CDPH-COVIDNet et al
EPI_ISL_3637457	USA/CA-CDPH-2000007701/2020	2020-12-10	North America	USA	CDPH VBL	California Department of Public Health	Emily Smith on behalf of CDPH-COVIDNet et al
EPI_ISL_3637397	USA/CA-CDPH-2000007702/2020	2020-12-10	North America	USA	CDPH VBL	California Department of Public Health	Emily Smith on behalf of CDPH-COVIDNet et al
EPI_ISL_3637364	USA/CA-CDPH-2000007704/2020	2020-12-10	North America	USA	CDPH VBL	California Department of Public Health	Emily Smith on behalf of CDPH-COVIDNet et al
EPI_ISL_3637489	USA/CA-CDPH-2000007706/2020	2020-12-11	North America	USA	CDPH VBL	California Department of Public Health	Emily Smith on behalf of CDPH-COVIDNet et al
EPI_ISL_3637490	USA/CA-CDPH-2000007708/2020	2020-12-11	North America	USA	CDPH VBL	California Department of Public Health	Emily Smith on behalf of CDPH-COVIDNet et al
EPI_ISL_3637491	USA/CA-CDPH-2000007709/2020	2020-12-11	North America	USA	CDPH VBL	California Department of Public Health	Emily Smith on behalf of CDPH-COVIDNet et al
EPI_ISL_3637307	USA/CA-CDPH-2000007710/2020	2020-12-10	North America	USA	CDPH VBL	California Department of Public Health	Emily Smith on behalf of CDPH-COVIDNet et al
EPI_ISL_3637398	USA/CA-CDPH-2000007711/2020	2020-12-10	North America	USA	CDPH VBL	California Department of Public Health	Emily Smith on behalf of CDPH-COVIDNet et al
EPI_ISL_3637308	USA/CA-CDPH-2000007712/2020	2020-12-10	North America	USA	CDPH VBL	California Department of Public Health	Emily Smith on behalf of CDPH-COVIDNet et al
EPI_ISL_3637309	USA/CA-CDPH-2000007713/2020	2020-12-10	North America	USA	CDPH VBL	California Department of Public Health	Emily Smith on behalf of CDPH-COVIDNet et al
EPI_ISL_3637310	USA/CA-CDPH-2000007714/2020	2020-12-10	North America	USA	CDPH VBL	California Department of Public Health	Emily Smith on behalf of CDPH-COVIDNet et al
EPI_ISL_3637492	USA/CA-CDPH-2000007715/2020	2020-12-11	North America	USA	CDPH VBL	California Department of Public Health	Emily Smith on behalf of CDPH-COVIDNet et al
EPI_ISL_3637311	USA/CA-CDPH-2000007716/2020	2020-12-10	North America	USA	CDPH VBL	California Department of Public Health	Emily Smith on behalf of CDPH-COVIDNet et al
EPI_ISL_3637232	USA/CA-CDPH-2000007718/2020	2020-12-10	North America	USA	CDPH VBL	California Department of Public Health	Emily Smith on behalf of CDPH-COVIDNet et al
EPI_ISL_3637365	USA/CA-CDPH-2000007719/2020	2020-12-10	North America	USA	CDPH VBL	California Department of Public Health	Emily Smith on behalf of CDPH-COVIDNet et al
EPI_ISL_3637399	USA/CA-CDPH-2000007720/2020	2020-12-10	North America	USA	CDPH VBL	California Department of Public Health	Emily Smith on behalf of CDPH-COVIDNet et al
EPI_ISL_3637380	USA/CA-CDPH-2000007721/2020	2020-12-10	North America	USA	CDPH VBL	California Department of Public Health	Emily Smith on behalf of CDPH-COVIDNet et al
EPI_ISL_3637400	USA/CA-CDPH-2000007722/2020	2020-12-10	North America	USA	CDPH VBL	California Department of Public Health	Emily Smith on behalf of CDPH-COVIDNet et al
EPI_ISL_3637401	USA/CA-CDPH-2000007724/2020	2020-12-10	North America	USA	CDPH VBL	California Department of Public Health	Emily Smith on behalf of CDPH-COVIDNet et al
EPI_ISL_3637402	USA/CA-CDPH-2000007725/2020	2020-12-10	North America	USA	CDPH VBL	California Department of Public Health	Emily Smith on behalf of CDPH-COVIDNet et al
EPI_ISL_3637403	USA/CA-CDPH-2000007726/2020	2020-12-10	North America	USA	CDPH VBL	California Department of Public Health	Emily Smith on behalf of CDPH-COVIDNet et al
EPI_ISL_3637404	USA/CA-CDPH-2000007727/2020	2020-12-10	North America	USA	CDPH VBL	California Department of Public Health	Emily Smith on behalf of CDPH-COVIDNet et al
EPI_ISL_3637405	USA/CA-CDPH-2000007729/2020	2020-12-10	North America	USA	CDPH VBL	California Department of Public Health	Emily Smith on behalf of CDPH-COVIDNet et al
EPI_ISL_3637312	USA/CA-CDPH-2000007730/2020	2020-12-10	North America	USA	CDPH VBL	California Department of Public Health	Emily Smith on behalf of CDPH-COVIDNet et al
EPI_ISL_3637406	USA/CA-CDPH-2000007731/2020	2020-12-10	North America	USA	CDPH VBL	California Department of Public Health	Emily Smith on behalf of CDPH-COVIDNet et al
EPI_ISL_3637407	USA/CA-CDPH-2000007732/2020	2020-12-10	North America	USA	CDPH VBL	California Department of Public Health	Emily Smith on behalf of CDPH-COVIDNet et al
EPI_ISL_3637313	USA/CA-CDPH-2000007733/2020	2020-12-10	North America	USA	CDPH VBL	California Department of Public Health	Emily Smith on behalf of CDPH-COVIDNet et al
EPI_ISL_3637408	USA/CA-CDPH-2000007734/2020	2020-12-10	North America	USA	CDPH VBL	California Department of Public Health	Emily Smith on behalf of CDPH-COVIDNet et al
EPI_ISL_3637409	USA/CA-CDPH-2000007736/2020	2020-12-10	North America	USA	CDPH VBL	California Department of Public Health	Emily Smith on behalf of CDPH-COVIDNet et al
EPI_ISL_3637410	USA/CA-CDPH-2000007737/2020	2020-12-10	North America	USA	CDPH VBL	California Department of Public Health	Emily Smith on behalf of CDPH-COVIDNet et al
EPI_ISL_3637411	USA/CA-CDPH-2000007739/2020	2020-12-10	North America	USA	CDPH VBL	California Department of Public Health	Emily Smith on behalf of CDPH-COVIDNet et al
EPI_ISL_3637381	USA/CA-CDPH-2000007740/2020	2020-12-10	North America	USA	CDPH VBL	California Department of Public Health	Emily Smith on behalf of CDPH-COVIDNet et al
EPI_ISL_3637315	USA/CA-CDPH-2000007743/2020	2020-12-10	North America	USA	CDPH VBL	California Department of Public Health	Emily Smith on behalf of CDPH-COVIDNet et al
EPI_ISL_3637471	USA/CA-CDPH-2000007745/2020	2020-12-11	North America	USA	CDPH VBL	California Department of Public Health	Emily Smith on behalf of CDPH-COVIDNet et al
EPI_ISL_3637316	USA/CA-CDPH-2000007746/2020	2020-12-10	North America	USA	CDPH VBL	California Department of Public Health	Emily Smith on behalf of CDPH-COVIDNet et al
EPI_ISL_3637317	USA/CA-CDPH-2000007747/2020	2020-12-10	North America	USA	CDPH VBL	California Department of Public Health	Emily Smith on behalf of CDPH-COVIDNet et al
EPI_ISL_3637483	USA/CA-CDPH-2000007748/2020	2020-12-11	North America	USA	CDPH VBL	California Department of Public Health	Emily Smith on behalf of CDPH-COVIDNet et al
EPI_ISL_3637484	USA/CA-CDPH-2000007749/2020	2020-12-11	North America	USA	CDPH VBL	California Department of Public Health	Emily Smith on behalf of CDPH-COVIDNet et al
EPI_ISL_3637318	USA/CA-CDPH-2000007750/2020	2020-12-10	North America	USA	CDPH VBL	California Department of Public Health	Emily Smith on behalf of CDPH-COVIDNet et al
EPI_ISL_3637319	USA/CA-CDPH-2000007751/2020	2020-12-10	North America	USA	CDPH VBL	California Department of Public Health	Emily Smith on behalf of CDPH-COVIDNet et al
EPI_ISL_3637472	USA/CA-CDPH-2000007752/2020	2020-12-11	North America	USA	CDPH VBL	California Department of Public Health	Emily Smith on behalf of CDPH-COVIDNet et al
EPI_ISL_3637473	USA/CA-CDPH-2000007753/2020	2020-12-11	North America	USA	CDPH VBL	California Department of Public Health	Emily Smith on behalf of CDPH-COVIDNet et al
EPI_ISL_3637320	USA/CA-CDPH-2000007754/2020	2020-12-10	North America	USA	CDPH VBL	California Department of Public Health	Emily Smith on behalf of CDPH-COVIDNet et al
EPI_ISL_3637366	USA/CA-CDPH-2000007755/2020	2020-12-10	North America	USA	CDPH VBL	California Department of Public Health	Emily Smith on behalf of CDPH-COVIDNet et al
EPI_ISL_3637493	USA/CA-CDPH-2000007756/2020	2020-12-11	North America	USA	CDPH VBL	California Department of Public Health	Emily Smith on behalf of CDPH-COVIDNet et al
EPI_ISL_3637382	USA/CA-CDPH-2000007757/2020	2020-12-10	North America	USA	CDPH VBL	California Department of Public Health	Emily Smith on behalf of CDPH-COVIDNet et al
EPI_ISL_3637412	USA/CA-CDPH-2000007758/2020	2020-12-10	North America	USA	CDPH VBL	California Department of Public Health	Emily Smith on behalf of CDPH-COVIDNet et al
EPI_ISL_3637494	USA/CA-CDPH-2000007759/2020	2020-12-11	North America	USA	CDPH VBL	California Department of Public Health	Emily Smith on behalf of CDPH-COVIDNet et al
EPI_ISL_3637413	USA/CA-CDPH-2000007760/2020	2020-12-10	North America	USA	CDPH VBL	California Department of Public Health	Emily Smith on behalf of CDPH-COVIDNet et al
EPI_ISL_3637414	USA/CA-CDPH-2000007761/2020	2020-12-10	North America	USA	CDPH VBL	California Department of Public Health	Emily Smith on behalf of CDPH-COVIDNet et al
EPI_ISL_3637495	USA/CA-CDPH-2000007762/2020	2020-12-11	North America	USA	CDPH VBL	California Department of Public Health	Emily Smith on behalf of CDPH-COVIDNet et al
EPI_ISL_3637233	USA/CA-CDPH-2000007763/2020	2020-12-11	North America	USA	CDPH VBL	California Department of Public Health	Emily Smith on behalf of CDPH-COVIDNet et al
EPI_ISL_3637474	USA/CA-CDPH-2000007764/2020	2020-12-11	North America	USA	CDPH VBL	California Department of Public Health	Emily Smith on behalf of CDPH-COVIDNet et al
EPI_ISL_3637496	USA/CA-CDPH-2000007765/2020	2020-12-11	North America	USA	CDPH VBL	California Department of Public Health	Emily Smith on behalf of CDPH-COVIDNet et al
EPI_ISL_3637415	USA/CA-CDPH-2000007766/2020	2020-12-10	North America	USA	CDPH VBL	California Department of Public Health	Emily Smith on behalf of CDPH-COVIDNet et al
EPI_ISL_3637485	USA/CA-CDPH-2000007767/2020	2020-12-11	North America	USA	CDPH VBL	California Department of Public Health	Emily Smith on behalf of CDPH-COVIDNet et al
EPI_ISL_3637416	USA/CA-CDPH-2000007768/2020	2020-12-10	North America	USA	CDPH VBL	California Department of Public Health	Emily Smith on behalf of CDPH-COVIDNet et al
EPI_ISL_3637237	USA/CA-CDPH-2000007769/2020	2020-12-10	North America	USA	CDPH VBL	California Department of Public Health	Emily Smith on behalf of CDPH-COVIDNet et al
EPI_ISL_3637417	USA/CA-CDPH-2000007770/2020	2020-12-10	North America	USA	CDPH VBL	California Department of Public Health	Emily Smith on behalf of CDPH-COVIDNet et al
EPI_ISL_3637497	USA/CA-CDPH-2000007771/2020	2020-12-11	North America	USA	CDPH VBL	California Department of Public Health	Emily Smith on behalf of CDPH-COVIDNet et al
EPI_ISL_3637418	USA/CA-CDPH-2000007772/2020	2020-12-10	North America	USA	CDPH VBL	California Department of Public Health	Emily Smith on behalf of CDPH-COVIDNet et al
EPI_ISL_3637285	USA/CA-CDPH-2000007773/2020	2020-12-10	North America	USA	CDPH VBL	California Department of Public Health	Emily Smith on behalf of CDPH-COVIDNet et al
EPI_ISL_3637286	USA/CA-CDPH-2000007774/2020	2020-12-10	North America	USA	CDPH VBL	California Department of Public Health	Emily Smith on behalf of CDPH-COVIDNet et al
EPI_ISL_3637419	USA/CA-CDPH-2000007775/2020	2020-12-10	North America	USA	CDPH VBL	California Department of Public Health	Emily Smith on behalf of CDPH-COVIDNet et al
EPI_ISL_3637420	USA/CA-CDPH-2000007777/2020	2020-12-10	North America	USA	CDPH VBL	California Department of Public Health	Emily Smith on behalf of CDPH-COVIDNet et al
EPI_ISL_3637287	USA/CA-CDPH-2000007778/2020	2020-12-10	North America	USA	CDPH VBL	California Department of Public Health	Emily Smith on behalf of CDPH-COVIDNet et al
EPI_ISL_3637421	USA/CA-CDPH-2000007779/2020	2020-12-10	North America	USA	CDPH VBL	California Department of Public Health	Emily Smith on behalf of CDPH-COVIDNet et al
EPI_ISL_3637321	USA/CA-CDPH-2000007780/2020	2020-12-10	North America	USA	CDPH VBL	California Department of Public Health	Emily Smith on behalf of CDPH-COVIDNet et al
EPI_ISL_3637383	USA/CA-CDPH-2000007781/2020	2020-12-10	North America	USA	CDPH VBL	California Department of Public Health	Emily Smith on behalf of CDPH-COVIDNet et al
EPI_ISL_3664319	USA/CA-CDPH-2000007782/2020	2020-12-10	North America	USA	CDPH VBL	California Department of Public Health	Emily Smith on behalf of CDPH-COVIDNet et al
EPI_ISL_3637475	USA/CA-CDPH-2000007783/2020	2020-12-11	North America	USA	CDPH VBL	California Department of Public Health	Emily Smith on behalf of CDPH-COVIDNet et al
EPI_ISL_3637236	USA/CA-CDPH-2000007784/2020	2020-12-11	North America	USA	CDPH VBL	California Department of Public Health	Emily Smith on behalf of CDPH-COVIDNet et al
EPI_ISL_3637498	USA/CA-CDPH-2000007785/2020	2020-12-11	North America	USA	CDPH VBL	California Department of Public Health	Emily Smith on behalf of CDPH-COVIDNet et al
EPI_ISL_3637322	USA/CA-CDPH-2000007786/2020	2020-12-10	North America	USA	CDPH VBL	California Department of Public Health	Emily Smith on behalf of CDPH-COVIDNet et al
EPI_ISL_3637499	USA/CA-CDPH-2000007787/2020	2020-12-11	North America	USA	CDPH VBL	California Department of Public Health	Emily Smith on behalf of CDPH-COVIDNet et al
EPI_ISL_3637500	USA/CA-CDPH-2000007788/2020	2020-12-11	North America	USA	CDPH VBL	California Department of Public Health	Emily Smith on behalf of CDPH-COVIDNet et al
EPI_ISL_3637323	USA/CA-CDPH-2000007789/2020	2020-12-10	North America	USA	CDPH VBL	California Department of Public Health	Emily Smith on behalf of CDPH-COVIDNet et al
EPI_ISL_3637501	USA/CA-CDPH-2000007791/2020	2020-12-11	North America	USA	CDPH VBL	California Department of Public Health	Emily Smith on behalf of CDPH-COVIDNet et al
EPI_ISL_3637502	USA/CA-CDPH-2000007792/2020	2020-12-11	North America	USA	CDPH VBL	California Department of Public Health	Emily Smith on behalf of CDPH-COVIDNet et al
EPI_ISL_3637229	USA/CA-CDPH-2000007793/2020	2020-12-10	North America	USA	CDPH VBL	California Department of Public Health	Emily Smith on behalf of CDPH-COVIDNet et al
EPI_ISL_3637367	USA/CA-CDPH-2000007794/2020	2020-12-10	North America	USA	CDPH VBL	California Department of Public Health	Emily Smith on behalf of CDPH-COVIDNet et al
EPI_ISL_3637476	USA/CA-CDPH-2000007795/2020	2020-12-11	North America	USA	CDPH VBL	California Department of Public Health	Emily Smith on behalf of CDPH-COVIDNet et al
EPI_ISL_3637288	USA/CA-CDPH-2000007797/2020	2020-12-10	North America	USA	CDPH VBL	California Department of Public Health	Emily Smith on behalf of CDPH-COVIDNet et al
EPI_ISL_3637368	USA/CA-CDPH-2000007798/2020	2020-12-10	North America	USA	CDPH VBL	California Department of Public Health	Emily Smith on behalf of CDPH-COVIDNet et al
EPI_ISL_3637325	USA/CA-CDPH-2000007799/2020	2020-12-10	North America	USA	CDPH VBL	California Department of Public Health	Emily Smith on behalf of CDPH-COVIDNet et al
EPI_ISL_3637289	USA/CA-CDPH-2000007802/2020	2020-12-10	North America	USA	CDPH VBL	California Department of Public Health	Emily Smith on behalf of CDPH-COVIDNet et al
EPI_ISL_3637369	USA/CA-CDPH-2000007803/2020	2020-12-10	North America	USA	CDPH VBL	California Department of Public Health	Emily Smith on behalf of CDPH-COVIDNet et al
EPI_ISL_3637454	USA/CA-CDPH-2000007804/2020	2020-12-10	North America	USA	CDPH VBL	California Department of Public Health	Emily Smith on behalf of CDPH-COVIDNet et al
EPI_ISL_3637326	USA/CA-CDPH-2000007806/2020	2020-12-10	North America	USA	CDPH VBL	California Department of Public Health	Emily Smith on behalf of CDPH-COVIDNet et al
EPI_ISL_3637422	USA/CA-CDPH-2000007807/2020	2020-12-10	North America	USA	CDPH VBL	California Department of Public Health	Emily Smith on behalf of CDPH-COVIDNet et al
EPI_ISL_3637477	USA/CA-CDPH-2000007808/2020	2020-12-11	North America	USA	CDPH VBL	California Department of Public Health	Emily Smith on behalf of CDPH-COVIDNet et al
EPI_ISL_3637423	USA/CA-CDPH-2000007809/2020	2020-12-10	North America	USA	CDPH VBL	California Department of Public Health	Emily Smith on behalf of CDPH-COVIDNet et al
EPI_ISL_3637327	USA/CA-CDPH-2000007810/2020	2020-12-10	North America	USA	CDPH VBL	California Department of Public Health	Emily Smith on behalf of CDPH-COVIDNet et al
EPI_ISL_3637370	USA/CA-CDPH-2000007811/2020	2020-12-10	North America	USA	CDPH VBL	California Department of Public Health	Emily Smith on behalf of CDPH-COVIDNet et al
EPI_ISL_3637328	USA/CA-CDPH-2000007812/2020	2020-12-10	North America	USA	CDPH VBL	California Department of Public Health	Emily Smith on behalf of CDPH-COVIDNet et al
EPI_ISL_3637478	USA/CA-CDPH-2000007813/2020	2020-12-11	North America	USA	CDPH VBL	California Department of Public Health	Emily Smith on behalf of CDPH-COVIDNet et al
EPI_ISL_3637455	USA/CA-CDPH-2000007814/2020	2020-12-10	North America	USA	CDPH VBL	California Department of Public Health	Emily Smith on behalf of CDPH-COVIDNet et al
EPI_ISL_3637424	USA/CA-CDPH-2000007815/2020	2020-12-10	North America	USA	CDPH VBL	California Department of Public Health	Emily Smith on behalf of CDPH-COVIDNet et al
EPI_ISL_3637290	USA/CA-CDPH-2000007816/2020	2020-12-10	North America	USA	CDPH VBL	California Department of Public Health	Emily Smith on behalf of CDPH-COVIDNet et al
EPI_ISL_3637425	USA/CA-CDPH-2000007818/2020	2020-12-10	North America	USA	CDPH VBL	California Department of Public Health	Emily Smith on behalf of CDPH-COVIDNet et al
EPI_ISL_3637235	USA/CA-CDPH-2000007819/2020	2020-12-10	North America	USA	CDPH VBL	California Department of Public Health	Emily Smith on behalf of CDPH-COVIDNet et al
EPI_ISL_3637503	USA/CA-CDPH-2000007820/2020	2020-12-11	North America	USA	CDPH VBL	California Department of Public Health	Emily Smith on behalf of CDPH-COVIDNet et al
EPI_ISL_3637426	USA/CA-CDPH-2000007821/2020	2020-12-10	North America	USA	CDPH VBL	California Department of Public Health	Emily Smith on behalf of CDPH-COVIDNet et al
EPI_ISL_3637427	USA/CA-CDPH-2000007822/2020	2020-12-10	North America	USA	CDPH VBL	California Department of Public Health	Emily Smith on behalf of CDPH-COVIDNet et al
EPI_ISL_3637384	USA/CA-CDPH-2000007823/2020	2020-12-10	North America	USA	CDPH VBL	California Department of Public Health	Emily Smith on behalf of CDPH-COVIDNet et al
EPI_ISL_3637504	USA/CA-CDPH-2000007824/2020	2020-12-11	North America	USA	CDPH VBL	California Department of Public Health	Emily Smith on behalf of CDPH-COVIDNet et al
EPI_ISL_3637466	USA/CA-CDPH-2000007826/2020	2020-12-11	North America	USA	CDPH VBL	California Department of Public Health	Emily Smith on behalf of CDPH-COVIDNet et al
EPI_ISL_2796533	USA/CA-CDPH-2000016691/2021	2021-01-04	North America	USA	CDPH VBL	California Department of Public Health	CDPH-COVIDNet et al
EPI_ISL_2782610	USA/CA-CDPH-2000016692/2021	2021-01-04	North America	USA	CDPH VBL	California Department of Public Health	CDPH-COVIDNet et al
EPI_ISL_2782611	USA/CA-CDPH-2000016695/2021	2021-01-04	North America	USA	CDPH VBL	California Department of Public Health	CDPH-COVIDNet et al
EPI_ISL_2782612	USA/CA-CDPH-2000016696/2021	2021-01-04	North America	USA	CDPH VBL	California Department of Public Health	CDPH-COVIDNet et al
EPI_ISL_2782613	USA/CA-CDPH-2000016698/2021	2021-01-04	North America	USA	CDPH VBL	California Department of Public Health	CDPH-COVIDNet et al
EPI_ISL_2796534	USA/CA-CDPH-2000016700/2021	2021-01-04	North America	USA	CDPH VBL	California Department of Public Health	CDPH-COVIDNet et al
EPI_ISL_2796535	USA/CA-CDPH-2000016701/2021	2021-01-05	North America	USA	CDPH VBL	California Department of Public Health	CDPH-COVIDNet et al
EPI_ISL_2796536	USA/CA-CDPH-2000016702/2020	2020-12-31	North America	USA	CDPH VBL	California Department of Public Health	CDPH-COVIDNet et al
EPI_ISL_2782614	USA/CA-CDPH-2000016703/2020	2020-12-31	North America	USA	CDPH VBL	California Department of Public Health	CDPH-COVIDNet et al
EPI_ISL_2796537	USA/CA-CDPH-2000016704/2021	2021-01-02	North America	USA	CDPH VBL	California Department of Public Health	CDPH-COVIDNet et al
EPI_ISL_2797384	USA/CA-CDPH-2000016706/2020	2020-12-31	North America	USA	CDPH VBL	California Department of Public Health	CDPH-COVIDNet et al
EPI_ISL_2782615	USA/CA-CDPH-2000016707/2020	2020-12-31	North America	USA	CDPH VBL	California Department of Public Health	CDPH-COVIDNet et al
EPI_ISL_2796538	USA/CA-CDPH-2000016708/2020	2020-12-31	North America	USA	CDPH VBL	California Department of Public Health	CDPH-COVIDNet et al
EPI_ISL_2782616	USA/CA-CDPH-2000016710/2021	2021-01-02	North America	USA	CDPH VBL	California Department of Public Health	CDPH-COVIDNet et al
EPI_ISL_2782617	USA/CA-CDPH-2000016711/2020	2020-12-31	North America	USA	CDPH VBL	California Department of Public Health	CDPH-COVIDNet et al
EPI_ISL_2797385	USA/CA-CDPH-2000016712/2021	2021-01-02	North America	USA	CDPH VBL	California Department of Public Health	CDPH-COVIDNet et al
EPI_ISL_2782618	USA/CA-CDPH-2000016714/2020	2020-12-31	North America	USA	CDPH VBL	California Department of Public Health	CDPH-COVIDNet et al
EPI_ISL_2782619	USA/CA-CDPH-2000016716/2020	2020-12-31	North America	USA	CDPH VBL	California Department of Public Health	CDPH-COVIDNet et al
EPI_ISL_2782620	USA/CA-CDPH-2000016719/2020	2020-12-31	North America	USA	CDPH VBL	California Department of Public Health	CDPH-COVIDNet et al
EPI_ISL_2796540	USA/CA-CDPH-2000016722/2020	2020-12-31	North America	USA	CDPH VBL	California Department of Public Health	CDPH-COVIDNet et al
EPI_ISL_2797388	USA/CA-CDPH-2000016723/2020	2020-12-31	North America	USA	CDPH VBL	California Department of Public Health	CDPH-COVIDNet et al
EPI_ISL_2796541	USA/CA-CDPH-2000016725/2020	2020-12-31	North America	USA	CDPH VBL	California Department of Public Health	CDPH-COVIDNet et al
EPI_ISL_2797389	USA/CA-CDPH-2000016726/2020	2020-12-31	North America	USA	CDPH VBL	California Department of Public Health	CDPH-COVIDNet et al
EPI_ISL_2797390	USA/CA-CDPH-2000016727/2020	2020-12-31	North America	USA	CDPH VBL	California Department of Public Health	CDPH-COVIDNet et al
EPI_ISL_2782621	USA/CA-CDPH-2000016728/2020	2020-12-31	North America	USA	CDPH VBL	California Department of Public Health	CDPH-COVIDNet et al
EPI_ISL_2796542	USA/CA-CDPH-2000016730/2021	2021-01-04	North America	USA	CDPH VBL	California Department of Public Health	CDPH-COVIDNet et al
EPI_ISL_2782622	USA/CA-CDPH-2000016732/2021	2021-01-04	North America	USA	CDPH VBL	California Department of Public Health	CDPH-COVIDNet et al
EPI_ISL_2796543	USA/CA-CDPH-2000016733/2020	2020-12-31	North America	USA	CDPH VBL	California Department of Public Health	CDPH-COVIDNet et al
EPI_ISL_2797391	USA/CA-CDPH-2000016736/2020	2020-12-31	North America	USA	CDPH VBL	California Department of Public Health	CDPH-COVIDNet et al
EPI_ISL_2797392	USA/CA-CDPH-2000016743/2021	2021-01-04	North America	USA	CDPH VBL	California Department of Public Health	CDPH-COVIDNet et al
EPI_ISL_2796544	USA/CA-CDPH-2000016744/2021	2021-01-04	North America	USA	CDPH VBL	California Department of Public Health	CDPH-COVIDNet et al
EPI_ISL_2797393	USA/CA-CDPH-2000016750/2021	2021-01-04	North America	USA	CDPH VBL	California Department of Public Health	CDPH-COVIDNet et al
EPI_ISL_2782520	USA/CA-CDPH-2000016751/2021	2021-01-04	North America	USA	CDPH VBL	California Department of Public Health	CDPH-COVIDNet et al
EPI_ISL_2797394	USA/CA-CDPH-2000016752/2021	2021-01-04	North America	USA	CDPH VBL	California Department of Public Health	CDPH-COVIDNet et al
EPI_ISL_2796545	USA/CA-CDPH-2000016756/2021	2021-01-04	North America	USA	CDPH VBL	California Department of Public Health	CDPH-COVIDNet et al
EPI_ISL_2782623	USA/CA-CDPH-2000016758/2021	2021-01-04	North America	USA	CDPH VBL	California Department of Public Health	CDPH-COVIDNet et al
EPI_ISL_2782521	USA/CA-CDPH-2000016759/2021	2021-01-04	North America	USA	CDPH VBL	California Department of Public Health	CDPH-COVIDNet et al
EPI_ISL_2782624	USA/CA-CDPH-2000016763/2021	2021-01-04	North America	USA	CDPH VBL	California Department of Public Health	CDPH-COVIDNet et al
EPI_ISL_2797396	USA/CA-CDPH-2000016765/2021	2021-01-04	North America	USA	CDPH VBL	California Department of Public Health	CDPH-COVIDNet et al
EPI_ISL_2782586	USA/CA-CDPH-2000016766/2021	2021-01-04	North America	USA	CDPH VBL	California Department of Public Health	CDPH-COVIDNet et al
EPI_ISL_2796546	USA/CA-CDPH-2000016770/2021	2021-01-04	North America	USA	CDPH VBL	California Department of Public Health	CDPH-COVIDNet et al
EPI_ISL_2796547	USA/CA-CDPH-2000016771/2021	2021-01-04	North America	USA	CDPH VBL	California Department of Public Health	CDPH-COVIDNet et al
EPI_ISL_2796549	USA/CA-CDPH-2000016776/2021	2021-01-05	North America	USA	CDPH VBL	California Department of Public Health	CDPH-COVIDNet et al
EPI_ISL_2782625	USA/CA-CDPH-2000016777/2021	2021-01-05	North America	USA	CDPH VBL	California Department of Public Health	CDPH-COVIDNet et al
EPI_ISL_2797398	USA/CA-CDPH-2000016778/2021	2021-01-04	North America	USA	CDPH VBL	California Department of Public Health	CDPH-COVIDNet et al
EPI_ISL_2796550	USA/CA-CDPH-2000016780/2021	2021-01-04	North America	USA	CDPH VBL	California Department of Public Health	CDPH-COVIDNet et al
EPI_ISL_2796551	USA/CA-CDPH-2000016792/2021	2021-01-04	North America	USA	CDPH VBL	California Department of Public Health	CDPH-COVIDNet et al
EPI_ISL_2796552	USA/CA-CDPH-2000016793/2021	2021-01-05	North America	USA	CDPH VBL	California Department of Public Health	CDPH-COVIDNet et al
EPI_ISL_2782626	USA/CA-CDPH-2000016794/2021	2021-01-04	North America	USA	CDPH VBL	California Department of Public Health	CDPH-COVIDNet et al
EPI_ISL_2797400	USA/CA-CDPH-2000016795/2021	2021-01-04	North America	USA	CDPH VBL	California Department of Public Health	CDPH-COVIDNet et al
EPI_ISL_2782627	USA/CA-CDPH-2000016796/2021	2021-01-04	North America	USA	CDPH VBL	California Department of Public Health	CDPH-COVIDNet et al
EPI_ISL_2797401	USA/CA-CDPH-2000016797/2021	2021-01-04	North America	USA	CDPH VBL	California Department of Public Health	CDPH-COVIDNet et al
EPI_ISL_2797402	USA/CA-CDPH-2000016799/2021	2021-01-04	North America	USA	CDPH VBL	California Department of Public Health	CDPH-COVIDNet et al
EPI_ISL_2797403	USA/CA-CDPH-2000016800/2021	2021-01-04	North America	USA	CDPH VBL	California Department of Public Health	CDPH-COVIDNet et al
EPI_ISL_2797405	USA/CA-CDPH-2000016802/2021	2021-01-04	North America	USA	CDPH VBL	California Department of Public Health	CDPH-COVIDNet et al
EPI_ISL_2796553	USA/CA-CDPH-2000016804/2021	2021-01-04	North America	USA	CDPH VBL	California Department of Public Health	CDPH-COVIDNet et al
EPI_ISL_2797406	USA/CA-CDPH-2000016806/2021	2021-01-04	North America	USA	CDPH VBL	California Department of Public Health	CDPH-COVIDNet et al
EPI_ISL_2797407	USA/CA-CDPH-2000016808/2021	2021-01-04	North America	USA	CDPH VBL	California Department of Public Health	CDPH-COVIDNet et al
EPI_ISL_2797408	USA/CA-CDPH-2000016812/2021	2021-01-04	North America	USA	CDPH VBL	California Department of Public Health	CDPH-COVIDNet et al
EPI_ISL_2797409	USA/CA-CDPH-2000016813/2021	2021-01-04	North America	USA	CDPH VBL	California Department of Public Health	CDPH-COVIDNet et al
EPI_ISL_2797410	USA/CA-CDPH-2000016814/2021	2021-01-04	North America	USA	CDPH VBL	California Department of Public Health	CDPH-COVIDNet et al
EPI_ISL_2796555	USA/CA-CDPH-2000016816/2021	2021-01-04	North America	USA	CDPH VBL	California Department of Public Health	CDPH-COVIDNet et al
EPI_ISL_2782628	USA/CA-CDPH-2000016817/2021	2021-01-04	North America	USA	CDPH VBL	California Department of Public Health	CDPH-COVIDNet et al
EPI_ISL_2797411	USA/CA-CDPH-2000016818/2021	2021-01-04	North America	USA	CDPH VBL	California Department of Public Health	CDPH-COVIDNet et al
EPI_ISL_2782629	USA/CA-CDPH-2000016819/2021	2021-01-04	North America	USA	CDPH VBL	California Department of Public Health	CDPH-COVIDNet et al
EPI_ISL_2796556	USA/CA-CDPH-2000016820/2021	2021-01-05	North America	USA	CDPH VBL	California Department of Public Health	CDPH-COVIDNet et al
EPI_ISL_2797412	USA/CA-CDPH-2000016821/2021	2021-01-04	North America	USA	CDPH VBL	California Department of Public Health	CDPH-COVIDNet et al
EPI_ISL_2782630	USA/CA-CDPH-2000016824/2021	2021-01-04	North America	USA	CDPH VBL	California Department of Public Health	CDPH-COVIDNet et al
EPI_ISL_2797414	USA/CA-CDPH-2000016825/2021	2021-01-04	North America	USA	CDPH VBL	California Department of Public Health	CDPH-COVIDNet et al
EPI_ISL_2782631	USA/CA-CDPH-2000016826/2021	2021-01-04	North America	USA	CDPH VBL	California Department of Public Health	CDPH-COVIDNet et al
EPI_ISL_2782632	USA/CA-CDPH-2000016827/2021	2021-01-04	North America	USA	CDPH VBL	California Department of Public Health	CDPH-COVIDNet et al
EPI_ISL_2796557	USA/CA-CDPH-2000016828/2021	2021-01-04	North America	USA	CDPH VBL	California Department of Public Health	CDPH-COVIDNet et al
EPI_ISL_2796559	USA/CA-CDPH-2000016830/2021	2021-01-04	North America	USA	CDPH VBL	California Department of Public Health	CDPH-COVIDNet et al
EPI_ISL_2782633	USA/CA-CDPH-2000016833/2021	2021-01-05	North America	USA	CDPH VBL	California Department of Public Health	CDPH-COVIDNet et al
EPI_ISL_2796560	USA/CA-CDPH-2000016834/2021	2021-01-05	North America	USA	CDPH VBL	California Department of Public Health	CDPH-COVIDNet et al
EPI_ISL_2797415	USA/CA-CDPH-2000016835/2021	2021-01-04	North America	USA	CDPH VBL	California Department of Public Health	CDPH-COVIDNet et al
EPI_ISL_2782634	USA/CA-CDPH-2000016837/2021	2021-01-04	North America	USA	CDPH VBL	California Department of Public Health	CDPH-COVIDNet et al
EPI_ISL_2796561	USA/CA-CDPH-2000016838/2021	2021-01-05	North America	USA	CDPH VBL	California Department of Public Health	CDPH-COVIDNet et al
EPI_ISL_2782635	USA/CA-CDPH-2000016840/2021	2021-01-04	North America	USA	CDPH VBL	California Department of Public Health	CDPH-COVIDNet et al
EPI_ISL_2782636	USA/CA-CDPH-2000016842/2021	2021-01-04	North America	USA	CDPH VBL	California Department of Public Health	CDPH-COVIDNet et al
EPI_ISL_2782637	USA/CA-CDPH-2000016843/2021	2021-01-04	North America	USA	CDPH VBL	California Department of Public Health	CDPH-COVIDNet et al
EPI_ISL_2797416	USA/CA-CDPH-2000016845/2021	2021-01-04	North America	USA	CDPH VBL	California Department of Public Health	CDPH-COVIDNet et al
EPI_ISL_2782580	USA/CA-CDPH-2000016846/2021	2021-01-04	North America	USA	CDPH VBL	California Department of Public Health	CDPH-COVIDNet et al
EPI_ISL_2782638	USA/CA-CDPH-2000016847/2021	2021-01-04	North America	USA	CDPH VBL	California Department of Public Health	CDPH-COVIDNet et al
EPI_ISL_2782639	USA/CA-CDPH-2000016850/2021	2021-01-04	North America	USA	CDPH VBL	California Department of Public Health	CDPH-COVIDNet et al
EPI_ISL_2782640	USA/CA-CDPH-2000016851/2021	2021-01-04	North America	USA	CDPH VBL	California Department of Public Health	CDPH-COVIDNet et al
EPI_ISL_2797417	USA/CA-CDPH-2000016852/2021	2021-01-04	North America	USA	CDPH VBL	California Department of Public Health	CDPH-COVIDNet et al
EPI_ISL_2796564	USA/CA-CDPH-2000016854/2021	2021-01-04	North America	USA	CDPH VBL	California Department of Public Health	CDPH-COVIDNet et al
EPI_ISL_2796565	USA/CA-CDPH-2000016855/2021	2021-01-04	North America	USA	CDPH VBL	California Department of Public Health	CDPH-COVIDNet et al
EPI_ISL_2796566	USA/CA-CDPH-2000016856/2021	2021-01-04	North America	USA	CDPH VBL	California Department of Public Health	CDPH-COVIDNet et al
EPI_ISL_2796567	USA/CA-CDPH-2000016858/2021	2021-01-04	North America	USA	CDPH VBL	California Department of Public Health	CDPH-COVIDNet et al
EPI_ISL_2782641	USA/CA-CDPH-2000016861/2021	2021-01-04	North America	USA	CDPH VBL	California Department of Public Health	CDPH-COVIDNet et al
EPI_ISL_2797419	USA/CA-CDPH-2000016863/2021	2021-01-04	North America	USA	CDPH VBL	California Department of Public Health	CDPH-COVIDNet et al
EPI_ISL_2782642	USA/CA-CDPH-2000016864/2021	2021-01-05	North America	USA	CDPH VBL	California Department of Public Health	CDPH-COVIDNet et al
EPI_ISL_2796568	USA/CA-CDPH-2000016866/2021	2021-01-05	North America	USA	CDPH VBL	California Department of Public Health	CDPH-COVIDNet et al
EPI_ISL_2797420	USA/CA-CDPH-2000016867/2021	2021-01-04	North America	USA	CDPH VBL	California Department of Public Health	CDPH-COVIDNet et al
EPI_ISL_2797421	USA/CA-CDPH-2000016868/2021	2021-01-04	North America	USA	CDPH VBL	California Department of Public Health	CDPH-COVIDNet et al
EPI_ISL_2782643	USA/CA-CDPH-2000016869/2021	2021-01-04	North America	USA	CDPH VBL	California Department of Public Health	CDPH-COVIDNet et al
EPI_ISL_2796569	USA/CA-CDPH-2000016871/2021	2021-01-04	North America	USA	CDPH VBL	California Department of Public Health	CDPH-COVIDNet et al
EPI_ISL_2782644	USA/CA-CDPH-2000016872/2021	2021-01-04	North America	USA	CDPH VBL	California Department of Public Health	CDPH-COVIDNet et al
EPI_ISL_2796570	USA/CA-CDPH-2000016875/2021	2021-01-04	North America	USA	CDPH VBL	California Department of Public Health	CDPH-COVIDNet et al
EPI_ISL_2797423	USA/CA-CDPH-2000016876/2021	2021-01-04	North America	USA	CDPH VBL	California Department of Public Health	CDPH-COVIDNet et al
EPI_ISL_2782645	USA/CA-CDPH-2000016878/2021	2021-01-04	North America	USA	CDPH VBL	California Department of Public Health	CDPH-COVIDNet et al
EPI_ISL_2797425	USA/CA-CDPH-2000016880/2021	2021-01-05	North America	USA	CDPH VBL	California Department of Public Health	CDPH-COVIDNet et al
EPI_ISL_2782647	USA/CA-CDPH-2000016883/2021	2021-01-04	North America	USA	CDPH VBL	California Department of Public Health	CDPH-COVIDNet et al
EPI_ISL_2797427	USA/CA-CDPH-2000016887/2021	2021-01-05	North America	USA	CDPH VBL	California Department of Public Health	CDPH-COVIDNet et al
EPI_ISL_2797428	USA/CA-CDPH-2000016888/2021	2021-01-04	North America	USA	CDPH VBL	California Department of Public Health	CDPH-COVIDNet et al
EPI_ISL_2797429	USA/CA-CDPH-2000016890/2021	2021-01-04	North America	USA	CDPH VBL	California Department of Public Health	CDPH-COVIDNet et al
EPI_ISL_2797430	USA/CA-CDPH-2000016894/2021	2021-01-04	North America	USA	CDPH VBL	California Department of Public Health	CDPH-COVIDNet et al
EPI_ISL_2796575	USA/CA-CDPH-2000016896/2021	2021-01-04	North America	USA	CDPH VBL	California Department of Public Health	CDPH-COVIDNet et al
EPI_ISL_2782648	USA/CA-CDPH-2000016897/2021	2021-01-04	North America	USA	CDPH VBL	California Department of Public Health	CDPH-COVIDNet et al
EPI_ISL_2797431	USA/CA-CDPH-2000016898/2021	2021-01-04	North America	USA	CDPH VBL	California Department of Public Health	CDPH-COVIDNet et al
EPI_ISL_2797432	USA/CA-CDPH-2000016899/2021	2021-01-04	North America	USA	CDPH VBL	California Department of Public Health	CDPH-COVIDNet et al
EPI_ISL_2782649	USA/CA-CDPH-2000016901/2021	2021-01-04	North America	USA	CDPH VBL	California Department of Public Health	CDPH-COVIDNet et al
EPI_ISL_2782650	USA/CA-CDPH-2000016903/2021	2021-01-04	North America	USA	CDPH VBL	California Department of Public Health	CDPH-COVIDNet et al
EPI_ISL_2797434	USA/CA-CDPH-2000016904/2021	2021-01-01	North America	USA	CDPH VBL	California Department of Public Health	CDPH-COVIDNet et al
EPI_ISL_2796577	USA/CA-CDPH-2000016905/2021	2021-01-04	North America	USA	CDPH VBL	California Department of Public Health	CDPH-COVIDNet et al
EPI_ISL_2782651	USA/CA-CDPH-2000016907/2021	2021-01-05	North America	USA	CDPH VBL	California Department of Public Health	CDPH-COVIDNet et al
EPI_ISL_2782652	USA/CA-CDPH-2000016908/2021	2021-01-05	North America	USA	CDPH VBL	California Department of Public Health	CDPH-COVIDNet et al
EPI_ISL_2796578	USA/CA-CDPH-2000016909/2021	2021-01-04	North America	USA	CDPH VBL	California Department of Public Health	CDPH-COVIDNet et al
EPI_ISL_2782653	USA/CA-CDPH-2000016910/2021	2021-01-05	North America	USA	CDPH VBL	California Department of Public Health	CDPH-COVIDNet et al
EPI_ISL_2782654	USA/CA-CDPH-2000016911/2021	2021-01-05	North America	USA	CDPH VBL	California Department of Public Health	CDPH-COVIDNet et al
EPI_ISL_2796579	USA/CA-CDPH-2000016912/2021	2021-01-05	North America	USA	CDPH VBL	California Department of Public Health	CDPH-COVIDNet et al
EPI_ISL_2797435	USA/CA-CDPH-2000016913/2021	2021-01-04	North America	USA	CDPH VBL	California Department of Public Health	CDPH-COVIDNet et al
EPI_ISL_2796580	USA/CA-CDPH-2000016914/2021	2021-01-05	North America	USA	CDPH VBL	California Department of Public Health	CDPH-COVIDNet et al
EPI_ISL_2782655	USA/CA-CDPH-2000016915/2021	2021-01-04	North America	USA	CDPH VBL	California Department of Public Health	CDPH-COVIDNet et al
EPI_ISL_2782656	USA/CA-CDPH-2000016917/2021	2021-01-05	North America	USA	CDPH VBL	California Department of Public Health	CDPH-COVIDNet et al
EPI_ISL_2797437	USA/CA-CDPH-2000016918/2021	2021-01-04	North America	USA	CDPH VBL	California Department of Public Health	CDPH-COVIDNet et al
EPI_ISL_2797439	USA/CA-CDPH-2000016920/2021	2021-01-05	North America	USA	CDPH VBL	California Department of Public Health	CDPH-COVIDNet et al
EPI_ISL_2797440	USA/CA-CDPH-2000016921/2021	2021-01-05	North America	USA	CDPH VBL	California Department of Public Health	CDPH-COVIDNet et al
EPI_ISL_2796581	USA/CA-CDPH-2000016922/2021	2021-01-04	North America	USA	CDPH VBL	California Department of Public Health	CDPH-COVIDNet et al
EPI_ISL_2782657	USA/CA-CDPH-2000016924/2021	2021-01-04	North America	USA	CDPH VBL	California Department of Public Health	CDPH-COVIDNet et al
EPI_ISL_2796582	USA/CA-CDPH-2000016925/2021	2021-01-04	North America	USA	CDPH VBL	California Department of Public Health	CDPH-COVIDNet et al
EPI_ISL_2797441	USA/CA-CDPH-2000016927/2021	2021-01-04	North America	USA	CDPH VBL	California Department of Public Health	CDPH-COVIDNet et al
EPI_ISL_2797442	USA/CA-CDPH-2000016928/2021	2021-01-04	North America	USA	CDPH VBL	California Department of Public Health	CDPH-COVIDNet et al
EPI_ISL_2796583	USA/CA-CDPH-2000016929/2021	2021-01-04	North America	USA	CDPH VBL	California Department of Public Health	CDPH-COVIDNet et al
EPI_ISL_2782658	USA/CA-CDPH-2000016931/2021	2021-01-04	North America	USA	CDPH VBL	California Department of Public Health	CDPH-COVIDNet et al
EPI_ISL_2796584	USA/CA-CDPH-2000016932/2021	2021-01-04	North America	USA	CDPH VBL	California Department of Public Health	CDPH-COVIDNet et al
EPI_ISL_2796585	USA/CA-CDPH-2000016933/2021	2021-01-04	North America	USA	CDPH VBL	California Department of Public Health	CDPH-COVIDNet et al
EPI_ISL_2796586	USA/CA-CDPH-2000016934/2021	2021-01-04	North America	USA	CDPH VBL	California Department of Public Health	CDPH-COVIDNet et al
EPI_ISL_2782659	USA/CA-CDPH-2000016935/2021	2021-01-04	North America	USA	CDPH VBL	California Department of Public Health	CDPH-COVIDNet et al
EPI_ISL_2796587	USA/CA-CDPH-2000016936/2021	2021-01-04	North America	USA	CDPH VBL	California Department of Public Health	CDPH-COVIDNet et al
EPI_ISL_2796588	USA/CA-CDPH-2000016937/2021	2021-01-04	North America	USA	CDPH VBL	California Department of Public Health	CDPH-COVIDNet et al
EPI_ISL_2782660	USA/CA-CDPH-2000016938/2021	2021-01-04	North America	USA	CDPH VBL	California Department of Public Health	CDPH-COVIDNet et al
EPI_ISL_2796589	USA/CA-CDPH-2000016939/2021	2021-01-04	North America	USA	CDPH VBL	California Department of Public Health	CDPH-COVIDNet et al
EPI_ISL_2782661	USA/CA-CDPH-2000016951/2021	2021-01-04	North America	USA	CDPH VBL	California Department of Public Health	CDPH-COVIDNet et al
EPI_ISL_2796590	USA/CA-CDPH-2000016952/2021	2021-01-04	North America	USA	CDPH VBL	California Department of Public Health	CDPH-COVIDNet et al
EPI_ISL_2782662	USA/CA-CDPH-2000016953/2021	2021-01-04	North America	USA	CDPH VBL	California Department of Public Health	CDPH-COVIDNet et al
EPI_ISL_2782663	USA/CA-CDPH-2000016954/2021	2021-01-04	North America	USA	CDPH VBL	California Department of Public Health	CDPH-COVIDNet et al
EPI_ISL_2782605	USA/CA-CDPH-2000016956/2021	2021-01-04	North America	USA	CDPH VBL	California Department of Public Health	CDPH-COVIDNet et al
EPI_ISL_2782664	USA/CA-CDPH-2000016957/2021	2021-01-04	North America	USA	CDPH VBL	California Department of Public Health	CDPH-COVIDNet et al
EPI_ISL_2796591	USA/CA-CDPH-2000016959/2021	2021-01-05	North America	USA	CDPH VBL	California Department of Public Health	CDPH-COVIDNet et al
EPI_ISL_2796592	USA/CA-CDPH-2000016960/2021	2021-01-04	North America	USA	CDPH VBL	California Department of Public Health	CDPH-COVIDNet et al
EPI_ISL_2796593	USA/CA-CDPH-2000016961/2021	2021-01-04	North America	USA	CDPH VBL	California Department of Public Health	CDPH-COVIDNet et al
EPI_ISL_2782665	USA/CA-CDPH-2000016962/2021	2021-01-04	North America	USA	CDPH VBL	California Department of Public Health	CDPH-COVIDNet et al
EPI_ISL_2796594	USA/CA-CDPH-2000016963/2021	2021-01-04	North America	USA	CDPH VBL	California Department of Public Health	CDPH-COVIDNet et al
EPI_ISL_2797444	USA/CA-CDPH-2000016964/2021	2021-01-04	North America	USA	CDPH VBL	California Department of Public Health	CDPH-COVIDNet et al
EPI_ISL_2796595	USA/CA-CDPH-2000016965/2021	2021-01-04	North America	USA	CDPH VBL	California Department of Public Health	CDPH-COVIDNet et al
EPI_ISL_2797445	USA/CA-CDPH-2000016966/2021	2021-01-04	North America	USA	CDPH VBL	California Department of Public Health	CDPH-COVIDNet et al
EPI_ISL_2782666	USA/CA-CDPH-2000016968/2021	2021-01-04	North America	USA	CDPH VBL	California Department of Public Health	CDPH-COVIDNet et al
EPI_ISL_2782667	USA/CA-CDPH-2000016969/2021	2021-01-04	North America	USA	CDPH VBL	California Department of Public Health	CDPH-COVIDNet et al
EPI_ISL_2796596	USA/CA-CDPH-2000016970/2021	2021-01-04	North America	USA	CDPH VBL	California Department of Public Health	CDPH-COVIDNet et al
EPI_ISL_2796597	USA/CA-CDPH-2000016974/2021	2021-01-04	North America	USA	CDPH VBL	California Department of Public Health	CDPH-COVIDNet et al
EPI_ISL_2796598	USA/CA-CDPH-2000016975/2021	2021-01-04	North America	USA	CDPH VBL	California Department of Public Health	CDPH-COVIDNet et al
EPI_ISL_2782668	USA/CA-CDPH-2000016976/2021	2021-01-04	North America	USA	CDPH VBL	California Department of Public Health	CDPH-COVIDNet et al
EPI_ISL_2797446	USA/CA-CDPH-2000016978/2021	2021-01-04	North America	USA	CDPH VBL	California Department of Public Health	CDPH-COVIDNet et al
EPI_ISL_2796599	USA/CA-CDPH-2000016979/2021	2021-01-04	North America	USA	CDPH VBL	California Department of Public Health	CDPH-COVIDNet et al
EPI_ISL_2797447	USA/CA-CDPH-2000016981/2021	2021-01-04	North America	USA	CDPH VBL	California Department of Public Health	CDPH-COVIDNet et al
EPI_ISL_2782669	USA/CA-CDPH-2000016982/2021	2021-01-04	North America	USA	CDPH VBL	California Department of Public Health	CDPH-COVIDNet et al
EPI_ISL_2797448	USA/CA-CDPH-2000016983/2021	2021-01-04	North America	USA	CDPH VBL	California Department of Public Health	CDPH-COVIDNet et al
EPI_ISL_2796600	USA/CA-CDPH-2000016984/2021	2021-01-04	North America	USA	CDPH VBL	California Department of Public Health	CDPH-COVIDNet et al
EPI_ISL_2796601	USA/CA-CDPH-2000016985/2021	2021-01-04	North America	USA	CDPH VBL	California Department of Public Health	CDPH-COVIDNet et al
EPI_ISL_2797449	USA/CA-CDPH-2000016986/2021	2021-01-04	North America	USA	CDPH VBL	California Department of Public Health	CDPH-COVIDNet et al
EPI_ISL_2796602	USA/CA-CDPH-2000016987/2021	2021-01-04	North America	USA	CDPH VBL	California Department of Public Health	CDPH-COVIDNet et al
EPI_ISL_2782670	USA/CA-CDPH-2000016990/2021	2021-01-04	North America	USA	CDPH VBL	California Department of Public Health	CDPH-COVIDNet et al
EPI_ISL_2782671	USA/CA-CDPH-2000016992/2021	2021-01-05	North America	USA	CDPH VBL	California Department of Public Health	CDPH-COVIDNet et al
EPI_ISL_2797451	USA/CA-CDPH-2000016996/2021	2021-01-05	North America	USA	CDPH VBL	California Department of Public Health	CDPH-COVIDNet et al
EPI_ISL_2796606	USA/CA-CDPH-2000017002/2021	2021-01-06	North America	USA	CDPH VBL	California Department of Public Health	CDPH-COVIDNet et al
EPI_ISL_2782672	USA/CA-CDPH-2000017004/2021	2021-01-05	North America	USA	CDPH VBL	California Department of Public Health	CDPH-COVIDNet et al
EPI_ISL_2796608	USA/CA-CDPH-2000017006/2021	2021-01-05	North America	USA	CDPH VBL	California Department of Public Health	CDPH-COVIDNet et al
EPI_ISL_2797452	USA/CA-CDPH-2000017009/2021	2021-01-05	North America	USA	CDPH VBL	California Department of Public Health	CDPH-COVIDNet et al
EPI_ISL_2796609	USA/CA-CDPH-2000017010/2021	2021-01-05	North America	USA	CDPH VBL	California Department of Public Health	CDPH-COVIDNet et al
EPI_ISL_2796610	USA/CA-CDPH-2000017011/2021	2021-01-05	North America	USA	CDPH VBL	California Department of Public Health	CDPH-COVIDNet et al
EPI_ISL_2782673	USA/CA-CDPH-2000017012/2021	2021-01-05	North America	USA	CDPH VBL	California Department of Public Health	CDPH-COVIDNet et al
EPI_ISL_2782674	USA/CA-CDPH-2000017013/2021	2021-01-06	North America	USA	CDPH VBL	California Department of Public Health	CDPH-COVIDNet et al
EPI_ISL_2796611	USA/CA-CDPH-2000017014/2021	2021-01-05	North America	USA	CDPH VBL	California Department of Public Health	CDPH-COVIDNet et al
EPI_ISL_2797454	USA/CA-CDPH-2000017018/2021	2021-01-05	North America	USA	CDPH VBL	California Department of Public Health	CDPH-COVIDNet et al
EPI_ISL_2782675	USA/CA-CDPH-2000017021/2021	2021-01-05	North America	USA	CDPH VBL	California Department of Public Health	CDPH-COVIDNet et al
EPI_ISL_2782676	USA/CA-CDPH-2000017025/2021	2021-01-05	North America	USA	CDPH VBL	California Department of Public Health	CDPH-COVIDNet et al
EPI_ISL_2782677	USA/CA-CDPH-2000017026/2021	2021-01-05	North America	USA	CDPH VBL	California Department of Public Health	CDPH-COVIDNet et al
EPI_ISL_2797456	USA/CA-CDPH-2000017027/2021	2021-01-06	North America	USA	CDPH VBL	California Department of Public Health	CDPH-COVIDNet et al
EPI_ISL_2797457	USA/CA-CDPH-2000017028/2021	2021-01-05	North America	USA	CDPH VBL	California Department of Public Health	CDPH-COVIDNet et al
EPI_ISL_2782678	USA/CA-CDPH-2000017030/2021	2021-01-05	North America	USA	CDPH VBL	California Department of Public Health	CDPH-COVIDNet et al
EPI_ISL_2796614	USA/CA-CDPH-2000017032/2021	2021-01-05	North America	USA	CDPH VBL	California Department of Public Health	CDPH-COVIDNet et al
EPI_ISL_2782679	USA/CA-CDPH-2000017033/2021	2021-01-06	North America	USA	CDPH VBL	California Department of Public Health	CDPH-COVIDNet et al
EPI_ISL_2782680	USA/CA-CDPH-2000017035/2021	2021-01-05	North America	USA	CDPH VBL	California Department of Public Health	CDPH-COVIDNet et al
EPI_ISL_2782681	USA/CA-CDPH-2000017040/2021	2021-01-06	North America	USA	CDPH VBL	California Department of Public Health	CDPH-COVIDNet et al
EPI_ISL_3315937	USA/CA-CDPH-2000017045/2021	2021-01-06	North America	USA	CDPH VBL	California Department of Public Health	Emily Smith on behalf of CDPH-COVIDNet et al
EPI_ISL_3321889	USA/CA-CDPH-2000017046/2021	2021-01-05	North America	USA	CDPH VBL	California Department of Public Health	Emily Smith on behalf of CDPH-COVIDNet et al
EPI_ISL_3316041	USA/CA-CDPH-2000017047/2021	2021-01-05	North America	USA	CDPH VBL	California Department of Public Health	Emily Smith on behalf of CDPH-COVIDNet et al
EPI_ISL_3316042	USA/CA-CDPH-2000017048/2021	2021-01-05	North America	USA	CDPH VBL	California Department of Public Health	Emily Smith on behalf of CDPH-COVIDNet et al
EPI_ISL_3315893	USA/CA-CDPH-2000017055/2021	2021-01-05	North America	USA	CDPH VBL	California Department of Public Health	Emily Smith on behalf of CDPH-COVIDNet et al
EPI_ISL_3316045	USA/CA-CDPH-2000017056/2021	2021-01-05	North America	USA	CDPH VBL	California Department of Public Health	Emily Smith on behalf of CDPH-COVIDNet et al
EPI_ISL_3315894	USA/CA-CDPH-2000017059/2021	2021-01-05	North America	USA	CDPH VBL	California Department of Public Health	Emily Smith on behalf of CDPH-COVIDNet et al
EPI_ISL_3316046	USA/CA-CDPH-2000017066/2021	2021-01-06	North America	USA	CDPH VBL	California Department of Public Health	Emily Smith on behalf of CDPH-COVIDNet et al
EPI_ISL_3315950	USA/CA-CDPH-2000017069/2021	2021-01-05	North America	USA	CDPH VBL	California Department of Public Health	Emily Smith on behalf of CDPH-COVIDNet et al
EPI_ISL_3315895	USA/CA-CDPH-2000017071/2021	2021-01-05	North America	USA	CDPH VBL	California Department of Public Health	Emily Smith on behalf of CDPH-COVIDNet et al
EPI_ISL_3315951	USA/CA-CDPH-2000017073/2021	2021-01-05	North America	USA	CDPH VBL	California Department of Public Health	Emily Smith on behalf of CDPH-COVIDNet et al
EPI_ISL_3315966	USA/CA-CDPH-2000017074/2021	2021-01-05	North America	USA	CDPH VBL	California Department of Public Health	Emily Smith on behalf of CDPH-COVIDNet et al
EPI_ISL_3315891	USA/CA-CDPH-2000017075/2021	2021-01-05	North America	USA	CDPH VBL	California Department of Public Health	Emily Smith on behalf of CDPH-COVIDNet et al
EPI_ISL_3316051	USA/CA-CDPH-2000017076/2021	2021-01-05	North America	USA	CDPH VBL	California Department of Public Health	Emily Smith on behalf of CDPH-COVIDNet et al
EPI_ISL_3316052	USA/CA-CDPH-2000017077/2021	2021-01-06	North America	USA	CDPH VBL	California Department of Public Health	Emily Smith on behalf of CDPH-COVIDNet et al
EPI_ISL_3315896	USA/CA-CDPH-2000017078/2021	2021-01-05	North America	USA	CDPH VBL	California Department of Public Health	Emily Smith on behalf of CDPH-COVIDNet et al
EPI_ISL_3315882	USA/CA-CDPH-2000017079/2021	2021-01-05	North America	USA	CDPH VBL	California Department of Public Health	Emily Smith on behalf of CDPH-COVIDNet et al
EPI_ISL_3315897	USA/CA-CDPH-2000017080/2021	2021-01-05	North America	USA	CDPH VBL	California Department of Public Health	Emily Smith on behalf of CDPH-COVIDNet et al
EPI_ISL_3315898	USA/CA-CDPH-2000017081/2021	2021-01-05	North America	USA	CDPH VBL	California Department of Public Health	Emily Smith on behalf of CDPH-COVIDNet et al
EPI_ISL_3316006	USA/CA-CDPH-2000017083/2021	2021-01-05	North America	USA	CDPH VBL	California Department of Public Health	Emily Smith on behalf of CDPH-COVIDNet et al
EPI_ISL_3316037	USA/CA-CDPH-2000017084/2021	2021-01-05	North America	USA	CDPH VBL	California Department of Public Health	Emily Smith on behalf of CDPH-COVIDNet et al
EPI_ISL_3315899	USA/CA-CDPH-2000017087/2021	2021-01-05	North America	USA	CDPH VBL	California Department of Public Health	Emily Smith on behalf of CDPH-COVIDNet et al
EPI_ISL_3316038	USA/CA-CDPH-2000017088/2021	2021-01-05	North America	USA	CDPH VBL	California Department of Public Health	Emily Smith on behalf of CDPH-COVIDNet et al
EPI_ISL_3316039	USA/CA-CDPH-2000017089/2021	2021-01-06	North America	USA	CDPH VBL	California Department of Public Health	Emily Smith on behalf of CDPH-COVIDNet et al
EPI_ISL_3315892	USA/CA-CDPH-2000017092/2021	2021-01-05	North America	USA	CDPH VBL	California Department of Public Health	Emily Smith on behalf of CDPH-COVIDNet et al
EPI_ISL_3316029	USA/CA-CDPH-2000017094/2021	2021-01-05	North America	USA	CDPH VBL	California Department of Public Health	Emily Smith on behalf of CDPH-COVIDNet et al
EPI_ISL_3315900	USA/CA-CDPH-2000017095/2021	2021-01-05	North America	USA	CDPH VBL	California Department of Public Health	Emily Smith on behalf of CDPH-COVIDNet et al
EPI_ISL_3316030	USA/CA-CDPH-2000017096/2021	2021-01-05	North America	USA	CDPH VBL	California Department of Public Health	Emily Smith on behalf of CDPH-COVIDNet et al
EPI_ISL_3315901	USA/CA-CDPH-2000017098/2021	2021-01-05	North America	USA	CDPH VBL	California Department of Public Health	Emily Smith on behalf of CDPH-COVIDNet et al
EPI_ISL_3316007	USA/CA-CDPH-2000017099/2021	2021-01-06	North America	USA	CDPH VBL	California Department of Public Health	Emily Smith on behalf of CDPH-COVIDNet et al
EPI_ISL_3321898	USA/CA-CDPH-2000017100/2021	2021-01-05	North America	USA	CDPH VBL	California Department of Public Health	Emily Smith on behalf of CDPH-COVIDNet et al
EPI_ISL_3316047	USA/CA-CDPH-2000017101/2021	2021-01-05	North America	USA	CDPH VBL	California Department of Public Health	Emily Smith on behalf of CDPH-COVIDNet et al
EPI_ISL_3315902	USA/CA-CDPH-2000017103/2021	2021-01-05	North America	USA	CDPH VBL	California Department of Public Health	Emily Smith on behalf of CDPH-COVIDNet et al
EPI_ISL_3315903	USA/CA-CDPH-2000017104/2021	2021-01-05	North America	USA	CDPH VBL	California Department of Public Health	Emily Smith on behalf of CDPH-COVIDNet et al
EPI_ISL_3315904	USA/CA-CDPH-2000017105/2021	2021-01-05	North America	USA	CDPH VBL	California Department of Public Health	Emily Smith on behalf of CDPH-COVIDNet et al
EPI_ISL_3315905	USA/CA-CDPH-2000017107/2021	2021-01-05	North America	USA	CDPH VBL	California Department of Public Health	Emily Smith on behalf of CDPH-COVIDNet et al
EPI_ISL_3315906	USA/CA-CDPH-2000017108/2021	2021-01-05	North America	USA	CDPH VBL	California Department of Public Health	Emily Smith on behalf of CDPH-COVIDNet et al
EPI_ISL_3315907	USA/CA-CDPH-2000017109/2021	2021-01-05	North America	USA	CDPH VBL	California Department of Public Health	Emily Smith on behalf of CDPH-COVIDNet et al
EPI_ISL_3316043	USA/CA-CDPH-2000017110/2021	2021-01-05	North America	USA	CDPH VBL	California Department of Public Health	Emily Smith on behalf of CDPH-COVIDNet et al
EPI_ISL_3315908	USA/CA-CDPH-2000017111/2021	2021-01-05	North America	USA	CDPH VBL	California Department of Public Health	Emily Smith on behalf of CDPH-COVIDNet et al
EPI_ISL_3315909	USA/CA-CDPH-2000017112/2021	2021-01-05	North America	USA	CDPH VBL	California Department of Public Health	Emily Smith on behalf of CDPH-COVIDNet et al
EPI_ISL_3316084	USA/CA-CDPH-2000017113/2021	2021-01-05	North America	USA	CDPH VBL	California Department of Public Health	Emily Smith on behalf of CDPH-COVIDNet et al
EPI_ISL_3316044	USA/CA-CDPH-2000017114/2021	2021-01-05	North America	USA	CDPH VBL	California Department of Public Health	Emily Smith on behalf of CDPH-COVIDNet et al
EPI_ISL_3315910	USA/CA-CDPH-2000017115/2021	2021-01-05	North America	USA	CDPH VBL	California Department of Public Health	Emily Smith on behalf of CDPH-COVIDNet et al
EPI_ISL_3315938	USA/CA-CDPH-2000017118/2021	2021-01-06	North America	USA	CDPH VBL	California Department of Public Health	Emily Smith on behalf of CDPH-COVIDNet et al
EPI_ISL_3315939	USA/CA-CDPH-2000017119/2021	2021-01-06	North America	USA	CDPH VBL	California Department of Public Health	Emily Smith on behalf of CDPH-COVIDNet et al
EPI_ISL_3315940	USA/CA-CDPH-2000017121/2021	2021-01-06	North America	USA	CDPH VBL	California Department of Public Health	Emily Smith on behalf of CDPH-COVIDNet et al
EPI_ISL_3316075	USA/CA-CDPH-2000017129/2021	2021-01-06	North America	USA	CDPH VBL	California Department of Public Health	Emily Smith on behalf of CDPH-COVIDNet et al
EPI_ISL_3316076	USA/CA-CDPH-2000017134/2021	2021-01-06	North America	USA	CDPH VBL	California Department of Public Health	Emily Smith on behalf of CDPH-COVIDNet et al
EPI_ISL_3316049	USA/CA-CDPH-2000017135/2021	2021-01-06	North America	USA	CDPH VBL	California Department of Public Health	Emily Smith on behalf of CDPH-COVIDNet et al
EPI_ISL_3316077	USA/CA-CDPH-2000017137/2021	2021-01-07	North America	USA	CDPH VBL	California Department of Public Health	Emily Smith on behalf of CDPH-COVIDNet et al
EPI_ISL_3316063	USA/CA-CDPH-2000017138/2021	2021-01-06	North America	USA	CDPH VBL	California Department of Public Health	Emily Smith on behalf of CDPH-COVIDNet et al
EPI_ISL_3316053	USA/CA-CDPH-2000017139/2021	2021-01-07	North America	USA	CDPH VBL	California Department of Public Health	Emily Smith on behalf of CDPH-COVIDNet et al
EPI_ISL_3316054	USA/CA-CDPH-2000017142/2021	2021-01-07	North America	USA	CDPH VBL	California Department of Public Health	Emily Smith on behalf of CDPH-COVIDNet et al
EPI_ISL_3316055	USA/CA-CDPH-2000017143/2021	2021-01-07	North America	USA	CDPH VBL	California Department of Public Health	Emily Smith on behalf of CDPH-COVIDNet et al
EPI_ISL_3316056	USA/CA-CDPH-2000017145/2021	2021-01-06	North America	USA	CDPH VBL	California Department of Public Health	Emily Smith on behalf of CDPH-COVIDNet et al
EPI_ISL_3321892	USA/CA-CDPH-2000017146/2021	2021-01-06	North America	USA	CDPH VBL	California Department of Public Health	Emily Smith on behalf of CDPH-COVIDNet et al
EPI_ISL_3315884	USA/CA-CDPH-2000017149/2021	2021-01-06	North America	USA	CDPH VBL	California Department of Public Health	Emily Smith on behalf of CDPH-COVIDNet et al
EPI_ISL_3315887	USA/CA-CDPH-2000017151/2021	2021-01-06	North America	USA	CDPH VBL	California Department of Public Health	Emily Smith on behalf of CDPH-COVIDNet et al
EPI_ISL_3315885	USA/CA-CDPH-2000017152/2021	2021-01-06	North America	USA	CDPH VBL	California Department of Public Health	Emily Smith on behalf of CDPH-COVIDNet et al
EPI_ISL_3316067	USA/CA-CDPH-2000017155/2021	2021-01-07	North America	USA	CDPH VBL	California Department of Public Health	Emily Smith on behalf of CDPH-COVIDNet et al
EPI_ISL_3316068	USA/CA-CDPH-2000017158/2021	2021-01-06	North America	USA	CDPH VBL	California Department of Public Health	Emily Smith on behalf of CDPH-COVIDNet et al
EPI_ISL_3316069	USA/CA-CDPH-2000017160/2021	2021-01-06	North America	USA	CDPH VBL	California Department of Public Health	Emily Smith on behalf of CDPH-COVIDNet et al
EPI_ISL_3316070	USA/CA-CDPH-2000017161/2021	2021-01-06	North America	USA	CDPH VBL	California Department of Public Health	Emily Smith on behalf of CDPH-COVIDNet et al
EPI_ISL_3316071	USA/CA-CDPH-2000017163/2021	2021-01-07	North America	USA	CDPH VBL	California Department of Public Health	Emily Smith on behalf of CDPH-COVIDNet et al
EPI_ISL_3316072	USA/CA-CDPH-2000017164/2021	2021-01-06	North America	USA	CDPH VBL	California Department of Public Health	Emily Smith on behalf of CDPH-COVIDNet et al
EPI_ISL_3316073	USA/CA-CDPH-2000017165/2021	2021-01-06	North America	USA	CDPH VBL	California Department of Public Health	Emily Smith on behalf of CDPH-COVIDNet et al
EPI_ISL_3315890	USA/CA-CDPH-2000017166/2021	2021-01-06	North America	USA	CDPH VBL	California Department of Public Health	Emily Smith on behalf of CDPH-COVIDNet et al
EPI_ISL_3316074	USA/CA-CDPH-2000017167/2021	2021-01-06	North America	USA	CDPH VBL	California Department of Public Health	Emily Smith on behalf of CDPH-COVIDNet et al
EPI_ISL_3316080	USA/CA-CDPH-2000017175/2021	2021-01-06	North America	USA	CDPH VBL	California Department of Public Health	Emily Smith on behalf of CDPH-COVIDNet et al
EPI_ISL_3316004	USA/CA-CDPH-2000017176/2021	2021-01-06	North America	USA	CDPH VBL	California Department of Public Health	Emily Smith on behalf of CDPH-COVIDNet et al
EPI_ISL_3316064	USA/CA-CDPH-2000017177/2021	2021-01-06	North America	USA	CDPH VBL	California Department of Public Health	Emily Smith on behalf of CDPH-COVIDNet et al
EPI_ISL_3315955	USA/CA-CDPH-2000017178/2021	2021-01-06	North America	USA	CDPH VBL	California Department of Public Health	Emily Smith on behalf of CDPH-COVIDNet et al
EPI_ISL_3316065	USA/CA-CDPH-2000017179/2021	2021-01-06	North America	USA	CDPH VBL	California Department of Public Health	Emily Smith on behalf of CDPH-COVIDNet et al
EPI_ISL_3316082	USA/CA-CDPH-2000017180/2021	2021-01-07	North America	USA	CDPH VBL	California Department of Public Health	Emily Smith on behalf of CDPH-COVIDNet et al
EPI_ISL_3316031	USA/CA-CDPH-2000017182/2021	2021-01-06	North America	USA	CDPH VBL	California Department of Public Health	Emily Smith on behalf of CDPH-COVIDNet et al
EPI_ISL_3316008	USA/CA-CDPH-2000017184/2021	2021-01-06	North America	USA	CDPH VBL	California Department of Public Health	Emily Smith on behalf of CDPH-COVIDNet et al
EPI_ISL_3315956	USA/CA-CDPH-2000017185/2021	2021-01-06	North America	USA	CDPH VBL	California Department of Public Health	Emily Smith on behalf of CDPH-COVIDNet et al
EPI_ISL_3315957	USA/CA-CDPH-2000017186/2021	2021-01-06	North America	USA	CDPH VBL	California Department of Public Health	Emily Smith on behalf of CDPH-COVIDNet et al
EPI_ISL_3315958	USA/CA-CDPH-2000017187/2021	2021-01-06	North America	USA	CDPH VBL	California Department of Public Health	Emily Smith on behalf of CDPH-COVIDNet et al
EPI_ISL_3316078	USA/CA-CDPH-2000017188/2021	2021-01-06	North America	USA	CDPH VBL	California Department of Public Health	Emily Smith on behalf of CDPH-COVIDNet et al
EPI_ISL_3315959	USA/CA-CDPH-2000017189/2021	2021-01-06	North America	USA	CDPH VBL	California Department of Public Health	Emily Smith on behalf of CDPH-COVIDNet et al
EPI_ISL_3321905	USA/CA-CDPH-2000017190/2021	2021-01-06	North America	USA	CDPH VBL	California Department of Public Health	Emily Smith on behalf of CDPH-COVIDNet et al
EPI_ISL_3315960	USA/CA-CDPH-2000017191/2021	2021-01-06	North America	USA	CDPH VBL	California Department of Public Health	Emily Smith on behalf of CDPH-COVIDNet et al
EPI_ISL_3316079	USA/CA-CDPH-2000017192/2021	2021-01-06	North America	USA	CDPH VBL	California Department of Public Health	Emily Smith on behalf of CDPH-COVIDNet et al
EPI_ISL_3315911	USA/CA-CDPH-2000017193/2021	2021-01-06	North America	USA	CDPH VBL	California Department of Public Health	Emily Smith on behalf of CDPH-COVIDNet et al
EPI_ISL_3315961	USA/CA-CDPH-2000017194/2021	2021-01-06	North America	USA	CDPH VBL	California Department of Public Health	Emily Smith on behalf of CDPH-COVIDNet et al
EPI_ISL_3315963	USA/CA-CDPH-2000017197/2021	2021-01-06	North America	USA	CDPH VBL	California Department of Public Health	Emily Smith on behalf of CDPH-COVIDNet et al
EPI_ISL_3315935	USA/CA-CDPH-2000017200/2021	2021-01-06	North America	USA	CDPH VBL	California Department of Public Health	Emily Smith on behalf of CDPH-COVIDNet et al
EPI_ISL_3316057	USA/CA-CDPH-2000017201/2021	2021-01-06	North America	USA	CDPH VBL	California Department of Public Health	Emily Smith on behalf of CDPH-COVIDNet et al
EPI_ISL_3316088	USA/CA-CDPH-2000017203/2021	2021-01-06	North America	USA	CDPH VBL	California Department of Public Health	Emily Smith on behalf of CDPH-COVIDNet et al
EPI_ISL_3316058	USA/CA-CDPH-2000017204/2021	2021-01-06	North America	USA	CDPH VBL	California Department of Public Health	Emily Smith on behalf of CDPH-COVIDNet et al
EPI_ISL_3316032	USA/CA-CDPH-2000017205/2021	2021-01-06	North America	USA	CDPH VBL	California Department of Public Health	Emily Smith on behalf of CDPH-COVIDNet et al
EPI_ISL_3316033	USA/CA-CDPH-2000017207/2021	2021-01-06	North America	USA	CDPH VBL	California Department of Public Health	Emily Smith on behalf of CDPH-COVIDNet et al
EPI_ISL_3315952	USA/CA-CDPH-2000017208/2021	2021-01-07	North America	USA	CDPH VBL	California Department of Public Health	Emily Smith on behalf of CDPH-COVIDNet et al
EPI_ISL_3321894	USA/CA-CDPH-2000017209/2021	2021-01-06	North America	USA	CDPH VBL	California Department of Public Health	Emily Smith on behalf of CDPH-COVIDNet et al
EPI_ISL_3316034	USA/CA-CDPH-2000017211/2021	2021-01-06	North America	USA	CDPH VBL	California Department of Public Health	Emily Smith on behalf of CDPH-COVIDNet et al
EPI_ISL_3316060	USA/CA-CDPH-2000017212/2021	2021-01-06	North America	USA	CDPH VBL	California Department of Public Health	Emily Smith on behalf of CDPH-COVIDNet et al
EPI_ISL_3316035	USA/CA-CDPH-2000017214/2021	2021-01-06	North America	USA	CDPH VBL	California Department of Public Health	Emily Smith on behalf of CDPH-COVIDNet et al
EPI_ISL_3316036	USA/CA-CDPH-2000017215/2021	2021-01-06	North America	USA	CDPH VBL	California Department of Public Health	Emily Smith on behalf of CDPH-COVIDNet et al
EPI_ISL_3315970	USA/CA-CDPH-2000017216/2021	2021-01-07	North America	USA	CDPH VBL	California Department of Public Health	Emily Smith on behalf of CDPH-COVIDNet et al
EPI_ISL_3315971	USA/CA-CDPH-2000017217/2021	2021-01-07	North America	USA	CDPH VBL	California Department of Public Health	Emily Smith on behalf of CDPH-COVIDNet et al
EPI_ISL_3315972	USA/CA-CDPH-2000017218/2021	2021-01-07	North America	USA	CDPH VBL	California Department of Public Health	Emily Smith on behalf of CDPH-COVIDNet et al
EPI_ISL_3315973	USA/CA-CDPH-2000017219/2021	2021-01-07	North America	USA	CDPH VBL	California Department of Public Health	Emily Smith on behalf of CDPH-COVIDNet et al
EPI_ISL_3316081	USA/CA-CDPH-2000017220/2021	2021-01-07	North America	USA	CDPH VBL	California Department of Public Health	Emily Smith on behalf of CDPH-COVIDNet et al
EPI_ISL_3315974	USA/CA-CDPH-2000017221/2021	2021-01-07	North America	USA	CDPH VBL	California Department of Public Health	Emily Smith on behalf of CDPH-COVIDNet et al
EPI_ISL_3315975	USA/CA-CDPH-2000017222/2021	2021-01-07	North America	USA	CDPH VBL	California Department of Public Health	Emily Smith on behalf of CDPH-COVIDNet et al
EPI_ISL_3315977	USA/CA-CDPH-2000017224/2021	2021-01-07	North America	USA	CDPH VBL	California Department of Public Health	Emily Smith on behalf of CDPH-COVIDNet et al
EPI_ISL_3315978	USA/CA-CDPH-2000017225/2021	2021-01-07	North America	USA	CDPH VBL	California Department of Public Health	Emily Smith on behalf of CDPH-COVIDNet et al
EPI_ISL_3315979	USA/CA-CDPH-2000017226/2021	2021-01-07	North America	USA	CDPH VBL	California Department of Public Health	Emily Smith on behalf of CDPH-COVIDNet et al
EPI_ISL_3315980	USA/CA-CDPH-2000017230/2021	2021-01-07	North America	USA	CDPH VBL	California Department of Public Health	Emily Smith on behalf of CDPH-COVIDNet et al
EPI_ISL_3315981	USA/CA-CDPH-2000017232/2021	2021-01-07	North America	USA	CDPH VBL	California Department of Public Health	Emily Smith on behalf of CDPH-COVIDNet et al
EPI_ISL_3316025	USA/CA-CDPH-2000017233/2021	2021-01-08	North America	USA	CDPH VBL	California Department of Public Health	Emily Smith on behalf of CDPH-COVIDNet et al
EPI_ISL_3315914	USA/CA-CDPH-2000017234/2021	2021-01-07	North America	USA	CDPH VBL	California Department of Public Health	Emily Smith on behalf of CDPH-COVIDNet et al
EPI_ISL_3315915	USA/CA-CDPH-2000017235/2021	2021-01-07	North America	USA	CDPH VBL	California Department of Public Health	Emily Smith on behalf of CDPH-COVIDNet et al
EPI_ISL_3316026	USA/CA-CDPH-2000017237/2021	2021-01-07	North America	USA	CDPH VBL	California Department of Public Health	Emily Smith on behalf of CDPH-COVIDNet et al
EPI_ISL_3316027	USA/CA-CDPH-2000017238/2021	2021-01-07	North America	USA	CDPH VBL	California Department of Public Health	Emily Smith on behalf of CDPH-COVIDNet et al
EPI_ISL_3315916	USA/CA-CDPH-2000017239/2021	2021-01-08	North America	USA	CDPH VBL	California Department of Public Health	Emily Smith on behalf of CDPH-COVIDNet et al
EPI_ISL_3315917	USA/CA-CDPH-2000017240/2021	2021-01-07	North America	USA	CDPH VBL	California Department of Public Health	Emily Smith on behalf of CDPH-COVIDNet et al
EPI_ISL_3315918	USA/CA-CDPH-2000017242/2021	2021-01-07	North America	USA	CDPH VBL	California Department of Public Health	Emily Smith on behalf of CDPH-COVIDNet et al
EPI_ISL_3316009	USA/CA-CDPH-2000017243/2021	2021-01-11	North America	USA	CDPH VBL	California Department of Public Health	Emily Smith on behalf of CDPH-COVIDNet et al
EPI_ISL_3315982	USA/CA-CDPH-2000017244/2021	2021-01-11	North America	USA	CDPH VBL	California Department of Public Health	Emily Smith on behalf of CDPH-COVIDNet et al
EPI_ISL_3315983	USA/CA-CDPH-2000017245/2021	2021-01-12	North America	USA	CDPH VBL	California Department of Public Health	Emily Smith on behalf of CDPH-COVIDNet et al
EPI_ISL_3316010	USA/CA-CDPH-2000017246/2021	2021-01-11	North America	USA	CDPH VBL	California Department of Public Health	Emily Smith on behalf of CDPH-COVIDNet et al
EPI_ISL_3315984	USA/CA-CDPH-2000017247/2021	2021-01-11	North America	USA	CDPH VBL	California Department of Public Health	Emily Smith on behalf of CDPH-COVIDNet et al
EPI_ISL_3315985	USA/CA-CDPH-2000017249/2021	2021-01-11	North America	USA	CDPH VBL	California Department of Public Health	Emily Smith on behalf of CDPH-COVIDNet et al
EPI_ISL_3315986	USA/CA-CDPH-2000017250/2021	2021-01-12	North America	USA	CDPH VBL	California Department of Public Health	Emily Smith on behalf of CDPH-COVIDNet et al
EPI_ISL_3316011	USA/CA-CDPH-2000017251/2021	2021-01-12	North America	USA	CDPH VBL	California Department of Public Health	Emily Smith on behalf of CDPH-COVIDNet et al
EPI_ISL_3315987	USA/CA-CDPH-2000017252/2021	2021-01-12	North America	USA	CDPH VBL	California Department of Public Health	Emily Smith on behalf of CDPH-COVIDNet et al
EPI_ISL_3315988	USA/CA-CDPH-2000017254/2021	2021-01-11	North America	USA	CDPH VBL	California Department of Public Health	Emily Smith on behalf of CDPH-COVIDNet et al
EPI_ISL_3316012	USA/CA-CDPH-2000017257/2021	2021-01-11	North America	USA	CDPH VBL	California Department of Public Health	Emily Smith on behalf of CDPH-COVIDNet et al
EPI_ISL_3315942	USA/CA-CDPH-2000017262/2021	2021-01-11	North America	USA	CDPH VBL	California Department of Public Health	Emily Smith on behalf of CDPH-COVIDNet et al
EPI_ISL_3315989	USA/CA-CDPH-2000017266/2021	2021-01-11	North America	USA	CDPH VBL	California Department of Public Health	Emily Smith on behalf of CDPH-COVIDNet et al
EPI_ISL_3315943	USA/CA-CDPH-2000017269/2021	2021-01-11	North America	USA	CDPH VBL	California Department of Public Health	Emily Smith on behalf of CDPH-COVIDNet et al
EPI_ISL_3315990	USA/CA-CDPH-2000017272/2021	2021-01-11	North America	USA	CDPH VBL	California Department of Public Health	Emily Smith on behalf of CDPH-COVIDNet et al
EPI_ISL_3316085	USA/CA-CDPH-2000017273/2021	2021-01-11	North America	USA	CDPH VBL	California Department of Public Health	Emily Smith on behalf of CDPH-COVIDNet et al
EPI_ISL_3316014	USA/CA-CDPH-2000017274/2021	2021-01-11	North America	USA	CDPH VBL	California Department of Public Health	Emily Smith on behalf of CDPH-COVIDNet et al
EPI_ISL_3316015	USA/CA-CDPH-2000017276/2021	2021-01-11	North America	USA	CDPH VBL	California Department of Public Health	Emily Smith on behalf of CDPH-COVIDNet et al
EPI_ISL_3316016	USA/CA-CDPH-2000017279/2021	2021-01-11	North America	USA	CDPH VBL	California Department of Public Health	Emily Smith on behalf of CDPH-COVIDNet et al
EPI_ISL_3316017	USA/CA-CDPH-2000017280/2021	2021-01-11	North America	USA	CDPH VBL	California Department of Public Health	Emily Smith on behalf of CDPH-COVIDNet et al
EPI_ISL_3315991	USA/CA-CDPH-2000017281/2021	2021-01-11	North America	USA	CDPH VBL	California Department of Public Health	Emily Smith on behalf of CDPH-COVIDNet et al
EPI_ISL_3315992	USA/CA-CDPH-2000017283/2021	2021-01-11	North America	USA	CDPH VBL	California Department of Public Health	Emily Smith on behalf of CDPH-COVIDNet et al
EPI_ISL_3316018	USA/CA-CDPH-2000017284/2021	2021-01-11	North America	USA	CDPH VBL	California Department of Public Health	Emily Smith on behalf of CDPH-COVIDNet et al
EPI_ISL_3316020	USA/CA-CDPH-2000017289/2021	2021-01-11	North America	USA	CDPH VBL	California Department of Public Health	Emily Smith on behalf of CDPH-COVIDNet et al
EPI_ISL_3315993	USA/CA-CDPH-2000017290/2021	2021-01-11	North America	USA	CDPH VBL	California Department of Public Health	Emily Smith on behalf of CDPH-COVIDNet et al
EPI_ISL_3316021	USA/CA-CDPH-2000017291/2021	2021-01-11	North America	USA	CDPH VBL	California Department of Public Health	Emily Smith on behalf of CDPH-COVIDNet et al
EPI_ISL_3315994	USA/CA-CDPH-2000017294/2021	2021-01-12	North America	USA	CDPH VBL	California Department of Public Health	Emily Smith on behalf of CDPH-COVIDNet et al
EPI_ISL_3315995	USA/CA-CDPH-2000017295/2021	2021-01-11	North America	USA	CDPH VBL	California Department of Public Health	Emily Smith on behalf of CDPH-COVIDNet et al
EPI_ISL_3315996	USA/CA-CDPH-2000017298/2021	2021-01-11	North America	USA	CDPH VBL	California Department of Public Health	Emily Smith on behalf of CDPH-COVIDNet et al
EPI_ISL_3315997	USA/CA-CDPH-2000017300/2021	2021-01-11	North America	USA	CDPH VBL	California Department of Public Health	Emily Smith on behalf of CDPH-COVIDNet et al
EPI_ISL_3315945	USA/CA-CDPH-2000017301/2021	2021-01-11	North America	USA	CDPH VBL	California Department of Public Health	Emily Smith on behalf of CDPH-COVIDNet et al
EPI_ISL_3315946	USA/CA-CDPH-2000017302/2021	2021-01-11	North America	USA	CDPH VBL	California Department of Public Health	Emily Smith on behalf of CDPH-COVIDNet et al
EPI_ISL_3315998	USA/CA-CDPH-2000017303/2021	2021-01-11	North America	USA	CDPH VBL	California Department of Public Health	Emily Smith on behalf of CDPH-COVIDNet et al
EPI_ISL_3316022	USA/CA-CDPH-2000017304/2021	2021-01-11	North America	USA	CDPH VBL	California Department of Public Health	Emily Smith on behalf of CDPH-COVIDNet et al
EPI_ISL_3315999	USA/CA-CDPH-2000017305/2021	2021-01-11	North America	USA	CDPH VBL	California Department of Public Health	Emily Smith on behalf of CDPH-COVIDNet et al
EPI_ISL_3316083	USA/CA-CDPH-2000017306/2021	2021-01-11	North America	USA	CDPH VBL	California Department of Public Health	Emily Smith on behalf of CDPH-COVIDNet et al
EPI_ISL_3321901	USA/CA-CDPH-2000017307/2021	2021-01-11	North America	USA	CDPH VBL	California Department of Public Health	Emily Smith on behalf of CDPH-COVIDNet et al
EPI_ISL_3316000	USA/CA-CDPH-2000017308/2021	2021-01-12	North America	USA	CDPH VBL	California Department of Public Health	Emily Smith on behalf of CDPH-COVIDNet et al
EPI_ISL_3315947	USA/CA-CDPH-2000017309/2021	2021-01-11	North America	USA	CDPH VBL	California Department of Public Health	Emily Smith on behalf of CDPH-COVIDNet et al
EPI_ISL_3316001	USA/CA-CDPH-2000017311/2021	2021-01-11	North America	USA	CDPH VBL	California Department of Public Health	Emily Smith on behalf of CDPH-COVIDNet et al
EPI_ISL_3316002	USA/CA-CDPH-2000017313/2021	2021-01-11	North America	USA	CDPH VBL	California Department of Public Health	Emily Smith on behalf of CDPH-COVIDNet et al
EPI_ISL_3315968	USA/CA-CDPH-2000017314/2021	2021-01-11	North America	USA	CDPH VBL	California Department of Public Health	Emily Smith on behalf of CDPH-COVIDNet et al
EPI_ISL_3316003	USA/CA-CDPH-2000017315/2021	2021-01-11	North America	USA	CDPH VBL	California Department of Public Health	Emily Smith on behalf of CDPH-COVIDNet et al
EPI_ISL_3315919	USA/CA-CDPH-2000017316/2021	2021-01-11	North America	USA	CDPH VBL	California Department of Public Health	Emily Smith on behalf of CDPH-COVIDNet et al
EPI_ISL_3315920	USA/CA-CDPH-2000017317/2021	2021-01-11	North America	USA	CDPH VBL	California Department of Public Health	Emily Smith on behalf of CDPH-COVIDNet et al
EPI_ISL_3315921	USA/CA-CDPH-2000017319/2021	2021-01-11	North America	USA	CDPH VBL	California Department of Public Health	Emily Smith on behalf of CDPH-COVIDNet et al
EPI_ISL_3316110	USA/CA-CDPH-2000017321/2021	2021-01-11	North America	USA	CDPH VBL	California Department of Public Health	Emily Smith on behalf of CDPH-COVIDNet et al
EPI_ISL_3315922	USA/CA-CDPH-2000017324/2021	2021-01-11	North America	USA	CDPH VBL	California Department of Public Health	Emily Smith on behalf of CDPH-COVIDNet et al
EPI_ISL_3315923	USA/CA-CDPH-2000017325/2021	2021-01-12	North America	USA	CDPH VBL	California Department of Public Health	Emily Smith on behalf of CDPH-COVIDNet et al
EPI_ISL_3315924	USA/CA-CDPH-2000017327/2021	2021-01-11	North America	USA	CDPH VBL	California Department of Public Health	Emily Smith on behalf of CDPH-COVIDNet et al
EPI_ISL_3321899	USA/CA-CDPH-2000017329/2021	2021-01-11	North America	USA	CDPH VBL	California Department of Public Health	Emily Smith on behalf of CDPH-COVIDNet et al
EPI_ISL_3315926	USA/CA-CDPH-2000017331/2021	2021-01-11	North America	USA	CDPH VBL	California Department of Public Health	Emily Smith on behalf of CDPH-COVIDNet et al
EPI_ISL_3316087	USA/CA-CDPH-2000017333/2021	2021-01-11	North America	USA	CDPH VBL	California Department of Public Health	Emily Smith on behalf of CDPH-COVIDNet et al
EPI_ISL_3315927	USA/CA-CDPH-2000017334/2021	2021-01-11	North America	USA	CDPH VBL	California Department of Public Health	Emily Smith on behalf of CDPH-COVIDNet et al
EPI_ISL_3316089	USA/CA-CDPH-2000017335/2021	2021-01-11	North America	USA	CDPH VBL	California Department of Public Health	Emily Smith on behalf of CDPH-COVIDNet et al
EPI_ISL_3316086	USA/CA-CDPH-2000017336/2021	2021-01-11	North America	USA	CDPH VBL	California Department of Public Health	Emily Smith on behalf of CDPH-COVIDNet et al
EPI_ISL_3315928	USA/CA-CDPH-2000017337/2021	2021-01-11	North America	USA	CDPH VBL	California Department of Public Health	Emily Smith on behalf of CDPH-COVIDNet et al
EPI_ISL_3315929	USA/CA-CDPH-2000017339/2021	2021-01-11	North America	USA	CDPH VBL	California Department of Public Health	Emily Smith on behalf of CDPH-COVIDNet et al
EPI_ISL_3315930	USA/CA-CDPH-2000017340/2021	2021-01-11	North America	USA	CDPH VBL	California Department of Public Health	Emily Smith on behalf of CDPH-COVIDNet et al
EPI_ISL_3315931	USA/CA-CDPH-2000017341/2021	2021-01-11	North America	USA	CDPH VBL	California Department of Public Health	Emily Smith on behalf of CDPH-COVIDNet et al
EPI_ISL_3321903	USA/CA-CDPH-2000017342/2021	2021-01-11	North America	USA	CDPH VBL	California Department of Public Health	Emily Smith on behalf of CDPH-COVIDNet et al
EPI_ISL_3315932	USA/CA-CDPH-2000017345/2021	2021-01-11	North America	USA	CDPH VBL	California Department of Public Health	Emily Smith on behalf of CDPH-COVIDNet et al
EPI_ISL_3315933	USA/CA-CDPH-2000017349/2021	2021-01-11	North America	USA	CDPH VBL	California Department of Public Health	Emily Smith on behalf of CDPH-COVIDNet et al
EPI_ISL_3316028	USA/CA-CDPH-2000017350/2021	2021-01-11	North America	USA	CDPH VBL	California Department of Public Health	Emily Smith on behalf of CDPH-COVIDNet et al
EPI_ISL_3316023	USA/CA-CDPH-2000017353/2021	2021-01-11	North America	USA	CDPH VBL	California Department of Public Health	Emily Smith on behalf of CDPH-COVIDNet et al
EPI_ISL_3315934	USA/CA-CDPH-2000017357/2021	2021-01-11	North America	USA	CDPH VBL	California Department of Public Health	Emily Smith on behalf of CDPH-COVIDNet et al
EPI_ISL_3315949	USA/CA-CDPH-2000017358/2021	2021-01-11	North America	USA	CDPH VBL	California Department of Public Health	Emily Smith on behalf of CDPH-COVIDNet et al
EPI_ISL_3316061	USA/CA-CDPH-2000017359/2021	2021-01-11	North America	USA	CDPH VBL	California Department of Public Health	Emily Smith on behalf of CDPH-COVIDNet et al
EPI_ISL_3316062	USA/CA-CDPH-2000017360/2021	2021-01-11	North America	USA	CDPH VBL	California Department of Public Health	Emily Smith on behalf of CDPH-COVIDNet et al
EPI_ISL_3316111	USA/CA-CDPH-2000017361/2021	2021-01-11	North America	USA	CDPH VBL	California Department of Public Health	Emily Smith on behalf of CDPH-COVIDNet et al
EPI_ISL_3315964	USA/CA-CDPH-2000017362/2021	2021-01-12	North America	USA	CDPH VBL	California Department of Public Health	Emily Smith on behalf of CDPH-COVIDNet et al
EPI_ISL_3316066	USA/CA-CDPH-2000017365/2021	2021-01-12	North America	USA	CDPH VBL	California Department of Public Health	Emily Smith on behalf of CDPH-COVIDNet et al
EPI_ISL_3321896	USA/CA-CDPH-2000017366/2021	2021-01-11	North America	USA	CDPH VBL	California Department of Public Health	Emily Smith on behalf of CDPH-COVIDNet et al
EPI_ISL_3315965	USA/CA-CDPH-2000017367/2021	2021-01-12	North America	USA	CDPH VBL	California Department of Public Health	Emily Smith on behalf of CDPH-COVIDNet et al
EPI_ISL_3315953	USA/CA-CDPH-2000017368/2021	2021-01-11	North America	USA	CDPH VBL	California Department of Public Health	Emily Smith on behalf of CDPH-COVIDNet et al
EPI_ISL_3316109	USA/CA-CDPH-2000017369/2021	2021-01-11	North America	USA	CDPH VBL	California Department of Public Health	Emily Smith on behalf of CDPH-COVIDNet et al
EPI_ISL_3315967	USA/CA-CDPH-2000017370/2021	2021-01-11	North America	USA	CDPH VBL	California Department of Public Health	Emily Smith on behalf of CDPH-COVIDNet et al
EPI_ISL_3315969	USA/CA-CDPH-2000017371/2021	2021-01-11	North America	USA	CDPH VBL	California Department of Public Health	Emily Smith on behalf of CDPH-COVIDNet et al
EPI_ISL_3315954	USA/CA-CDPH-2000017372/2021	2021-01-12	North America	USA	CDPH VBL	California Department of Public Health	Emily Smith on behalf of CDPH-COVIDNet et al
EPI_ISL_3332465	USA/CA-CDPH-2000017374/2021	2021-01-10	North America	USA	CDPH VBL	California Department of Public Health	Emily Smith on behalf of CDPH-COVIDNet et al
EPI_ISL_3332467	USA/CA-CDPH-2000017377/2021	2021-01-11	North America	USA	CDPH VBL	California Department of Public Health	Emily Smith on behalf of CDPH-COVIDNet et al
EPI_ISL_3332468	USA/CA-CDPH-2000017378/2021	2021-01-12	North America	USA	CDPH VBL	California Department of Public Health	Emily Smith on behalf of CDPH-COVIDNet et al
EPI_ISL_3332469	USA/CA-CDPH-2000017379/2021	2021-01-11	North America	USA	CDPH VBL	California Department of Public Health	Emily Smith on behalf of CDPH-COVIDNet et al
EPI_ISL_3332472	USA/CA-CDPH-2000017383/2021	2021-01-11	North America	USA	CDPH VBL	California Department of Public Health	Emily Smith on behalf of CDPH-COVIDNet et al
EPI_ISL_3332473	USA/CA-CDPH-2000017384/2021	2021-01-10	North America	USA	CDPH VBL	California Department of Public Health	Emily Smith on behalf of CDPH-COVIDNet et al
EPI_ISL_3332474	USA/CA-CDPH-2000017385/2021	2021-01-10	North America	USA	CDPH VBL	California Department of Public Health	Emily Smith on behalf of CDPH-COVIDNet et al
EPI_ISL_3332475	USA/CA-CDPH-2000017386/2021	2021-01-12	North America	USA	CDPH VBL	California Department of Public Health	Emily Smith on behalf of CDPH-COVIDNet et al
EPI_ISL_3332476	USA/CA-CDPH-2000017387/2021	2021-01-10	North America	USA	CDPH VBL	California Department of Public Health	Emily Smith on behalf of CDPH-COVIDNet et al
EPI_ISL_3332477	USA/CA-CDPH-2000017388/2021	2021-01-11	North America	USA	CDPH VBL	California Department of Public Health	Emily Smith on behalf of CDPH-COVIDNet et al
EPI_ISL_3332461	USA/CA-CDPH-2000017390/2021	2021-01-12	North America	USA	CDPH VBL	California Department of Public Health	Emily Smith on behalf of CDPH-COVIDNet et al
EPI_ISL_3332478	USA/CA-CDPH-2000017391/2021	2021-01-11	North America	USA	CDPH VBL	California Department of Public Health	Emily Smith on behalf of CDPH-COVIDNet et al
EPI_ISL_3332479	USA/CA-CDPH-2000017394/2021	2021-01-11	North America	USA	CDPH VBL	California Department of Public Health	Emily Smith on behalf of CDPH-COVIDNet et al
EPI_ISL_3332480	USA/CA-CDPH-2000017395/2021	2021-01-11	North America	USA	CDPH VBL	California Department of Public Health	Emily Smith on behalf of CDPH-COVIDNet et al
EPI_ISL_3332459	USA/CA-CDPH-2000017396/2021	2021-01-11	North America	USA	CDPH VBL	California Department of Public Health	Emily Smith on behalf of CDPH-COVIDNet et al
EPI_ISL_3334855	USA/CA-CDPH-2000017397/2021	2021-01-11	North America	USA	CDPH VBL	California Department of Public Health	Emily Smith on behalf of CDPH-COVIDNet et al
EPI_ISL_3332481	USA/CA-CDPH-2000017398/2021	2021-01-11	North America	USA	CDPH VBL	California Department of Public Health	Emily Smith on behalf of CDPH-COVIDNet et al
EPI_ISL_3332482	USA/CA-CDPH-2000017399/2021	2021-01-12	North America	USA	CDPH VBL	California Department of Public Health	Emily Smith on behalf of CDPH-COVIDNet et al
EPI_ISL_3332483	USA/CA-CDPH-2000017400/2021	2021-01-11	North America	USA	CDPH VBL	California Department of Public Health	Emily Smith on behalf of CDPH-COVIDNet et al
EPI_ISL_3332455	USA/CA-CDPH-2000017402/2021	2021-01-11	North America	USA	CDPH VBL	California Department of Public Health	Emily Smith on behalf of CDPH-COVIDNet et al
EPI_ISL_3332484	USA/CA-CDPH-2000017403/2021	2021-01-11	North America	USA	CDPH VBL	California Department of Public Health	Emily Smith on behalf of CDPH-COVIDNet et al
EPI_ISL_3334850	USA/CA-CDPH-2000017404/2021	2021-01-11	North America	USA	CDPH VBL	California Department of Public Health	Emily Smith on behalf of CDPH-COVIDNet et al
EPI_ISL_3332485	USA/CA-CDPH-2000017405/2021	2021-01-11	North America	USA	CDPH VBL	California Department of Public Health	Emily Smith on behalf of CDPH-COVIDNet et al
EPI_ISL_3332486	USA/CA-CDPH-2000017406/2021	2021-01-11	North America	USA	CDPH VBL	California Department of Public Health	Emily Smith on behalf of CDPH-COVIDNet et al
EPI_ISL_3332487	USA/CA-CDPH-2000017407/2021	2021-01-11	North America	USA	CDPH VBL	California Department of Public Health	Emily Smith on behalf of CDPH-COVIDNet et al
EPI_ISL_3332488	USA/CA-CDPH-2000017409/2021	2021-01-11	North America	USA	CDPH VBL	California Department of Public Health	Emily Smith on behalf of CDPH-COVIDNet et al
EPI_ISL_3332489	USA/CA-CDPH-2000017410/2021	2021-01-11	North America	USA	CDPH VBL	California Department of Public Health	Emily Smith on behalf of CDPH-COVIDNet et al
EPI_ISL_3332490	USA/CA-CDPH-2000017411/2021	2021-01-12	North America	USA	CDPH VBL	California Department of Public Health	Emily Smith on behalf of CDPH-COVIDNet et al
EPI_ISL_3334854	USA/CA-CDPH-2000017412/2021	2021-01-11	North America	USA	CDPH VBL	California Department of Public Health	Emily Smith on behalf of CDPH-COVIDNet et al
EPI_ISL_3334852	USA/CA-CDPH-2000017413/2021	2021-01-11	North America	USA	CDPH VBL	California Department of Public Health	Emily Smith on behalf of CDPH-COVIDNet et al
EPI_ISL_3332491	USA/CA-CDPH-2000017415/2021	2021-01-11	North America	USA	CDPH VBL	California Department of Public Health	Emily Smith on behalf of CDPH-COVIDNet et al
EPI_ISL_3332492	USA/CA-CDPH-2000017417/2021	2021-01-11	North America	USA	CDPH VBL	California Department of Public Health	Emily Smith on behalf of CDPH-COVIDNet et al
EPI_ISL_3332493	USA/CA-CDPH-2000017418/2021	2021-01-11	North America	USA	CDPH VBL	California Department of Public Health	Emily Smith on behalf of CDPH-COVIDNet et al
EPI_ISL_3332494	USA/CA-CDPH-2000017419/2021	2021-01-11	North America	USA	CDPH VBL	California Department of Public Health	Emily Smith on behalf of CDPH-COVIDNet et al
EPI_ISL_3332495	USA/CA-CDPH-2000017420/2021	2021-01-12	North America	USA	CDPH VBL	California Department of Public Health	Emily Smith on behalf of CDPH-COVIDNet et al
EPI_ISL_3332449	USA/CA-CDPH-2000017421/2021	2021-01-11	North America	USA	CDPH VBL	California Department of Public Health	Emily Smith on behalf of CDPH-COVIDNet et al
EPI_ISL_3332450	USA/CA-CDPH-2000017422/2021	2021-01-11	North America	USA	CDPH VBL	California Department of Public Health	Emily Smith on behalf of CDPH-COVIDNet et al
EPI_ISL_3332496	USA/CA-CDPH-2000017423/2021	2021-01-11	North America	USA	CDPH VBL	California Department of Public Health	Emily Smith on behalf of CDPH-COVIDNet et al
EPI_ISL_3332497	USA/CA-CDPH-2000017425/2021	2021-01-11	North America	USA	CDPH VBL	California Department of Public Health	Emily Smith on behalf of CDPH-COVIDNet et al
EPI_ISL_3332499	USA/CA-CDPH-2000017428/2021	2021-01-11	North America	USA	CDPH VBL	California Department of Public Health	Emily Smith on behalf of CDPH-COVIDNet et al
EPI_ISL_3332500	USA/CA-CDPH-2000017429/2021	2021-01-12	North America	USA	CDPH VBL	California Department of Public Health	Emily Smith on behalf of CDPH-COVIDNet et al
EPI_ISL_3332460	USA/CA-CDPH-2000017430/2021	2021-01-13	North America	USA	CDPH VBL	California Department of Public Health	Emily Smith on behalf of CDPH-COVIDNet et al
EPI_ISL_3332501	USA/CA-CDPH-2000017431/2021	2021-01-13	North America	USA	CDPH VBL	California Department of Public Health	Emily Smith on behalf of CDPH-COVIDNet et al
EPI_ISL_3332502	USA/CA-CDPH-2000017432/2021	2021-01-12	North America	USA	CDPH VBL	California Department of Public Health	Emily Smith on behalf of CDPH-COVIDNet et al
EPI_ISL_3332503	USA/CA-CDPH-2000017434/2021	2021-01-12	North America	USA	CDPH VBL	California Department of Public Health	Emily Smith on behalf of CDPH-COVIDNet et al
EPI_ISL_3332504	USA/CA-CDPH-2000017435/2021	2021-01-12	North America	USA	CDPH VBL	California Department of Public Health	Emily Smith on behalf of CDPH-COVIDNet et al
EPI_ISL_3332505	USA/CA-CDPH-2000017436/2021	2021-01-12	North America	USA	CDPH VBL	California Department of Public Health	Emily Smith on behalf of CDPH-COVIDNet et al
EPI_ISL_3332506	USA/CA-CDPH-2000017438/2021	2021-01-12	North America	USA	CDPH VBL	California Department of Public Health	Emily Smith on behalf of CDPH-COVIDNet et al
EPI_ISL_3332507	USA/CA-CDPH-2000017441/2021	2021-01-12	North America	USA	CDPH VBL	California Department of Public Health	Emily Smith on behalf of CDPH-COVIDNet et al
EPI_ISL_3332508	USA/CA-CDPH-2000017442/2021	2021-01-12	North America	USA	CDPH VBL	California Department of Public Health	Emily Smith on behalf of CDPH-COVIDNet et al
EPI_ISL_3332509	USA/CA-CDPH-2000017443/2021	2021-01-12	North America	USA	CDPH VBL	California Department of Public Health	Emily Smith on behalf of CDPH-COVIDNet et al
EPI_ISL_3332511	USA/CA-CDPH-2000017445/2021	2021-01-13	North America	USA	CDPH VBL	California Department of Public Health	Emily Smith on behalf of CDPH-COVIDNet et al
EPI_ISL_3332512	USA/CA-CDPH-2000017446/2021	2021-01-13	North America	USA	CDPH VBL	California Department of Public Health	Emily Smith on behalf of CDPH-COVIDNet et al
EPI_ISL_3332513	USA/CA-CDPH-2000017447/2021	2021-01-12	North America	USA	CDPH VBL	California Department of Public Health	Emily Smith on behalf of CDPH-COVIDNet et al
EPI_ISL_3332514	USA/CA-CDPH-2000017448/2021	2021-01-13	North America	USA	CDPH VBL	California Department of Public Health	Emily Smith on behalf of CDPH-COVIDNet et al
EPI_ISL_3332515	USA/CA-CDPH-2000017449/2021	2021-01-12	North America	USA	CDPH VBL	California Department of Public Health	Emily Smith on behalf of CDPH-COVIDNet et al
EPI_ISL_3334847	USA/CA-CDPH-2000017450/2021	2021-01-12	North America	USA	CDPH VBL	California Department of Public Health	Emily Smith on behalf of CDPH-COVIDNet et al
EPI_ISL_3332516	USA/CA-CDPH-2000017451/2021	2021-01-12	North America	USA	CDPH VBL	California Department of Public Health	Emily Smith on behalf of CDPH-COVIDNet et al
EPI_ISL_3332517	USA/CA-CDPH-2000017452/2021	2021-01-12	North America	USA	CDPH VBL	California Department of Public Health	Emily Smith on behalf of CDPH-COVIDNet et al
EPI_ISL_3332518	USA/CA-CDPH-2000017453/2021	2021-01-12	North America	USA	CDPH VBL	California Department of Public Health	Emily Smith on behalf of CDPH-COVIDNet et al
EPI_ISL_3332519	USA/CA-CDPH-2000017454/2021	2021-01-12	North America	USA	CDPH VBL	California Department of Public Health	Emily Smith on behalf of CDPH-COVIDNet et al
EPI_ISL_3332521	USA/CA-CDPH-2000017456/2021	2021-01-13	North America	USA	CDPH VBL	California Department of Public Health	Emily Smith on behalf of CDPH-COVIDNet et al
EPI_ISL_3332522	USA/CA-CDPH-2000017459/2021	2021-01-13	North America	USA	CDPH VBL	California Department of Public Health	Emily Smith on behalf of CDPH-COVIDNet et al
EPI_ISL_3332523	USA/CA-CDPH-2000017460/2021	2021-01-12	North America	USA	CDPH VBL	California Department of Public Health	Emily Smith on behalf of CDPH-COVIDNet et al
EPI_ISL_3332524	USA/CA-CDPH-2000017461/2021	2021-01-12	North America	USA	CDPH VBL	California Department of Public Health	Emily Smith on behalf of CDPH-COVIDNet et al
EPI_ISL_3332525	USA/CA-CDPH-2000017462/2021	2021-01-12	North America	USA	CDPH VBL	California Department of Public Health	Emily Smith on behalf of CDPH-COVIDNet et al
EPI_ISL_3332526	USA/CA-CDPH-2000017463/2021	2021-01-12	North America	USA	CDPH VBL	California Department of Public Health	Emily Smith on behalf of CDPH-COVIDNet et al
EPI_ISL_3332527	USA/CA-CDPH-2000017464/2021	2021-01-12	North America	USA	CDPH VBL	California Department of Public Health	Emily Smith on behalf of CDPH-COVIDNet et al
EPI_ISL_3332528	USA/CA-CDPH-2000017465/2021	2021-01-12	North America	USA	CDPH VBL	California Department of Public Health	Emily Smith on behalf of CDPH-COVIDNet et al
EPI_ISL_3332529	USA/CA-CDPH-2000017466/2021	2021-01-12	North America	USA	CDPH VBL	California Department of Public Health	Emily Smith on behalf of CDPH-COVIDNet et al
EPI_ISL_3332530	USA/CA-CDPH-2000017467/2021	2021-01-12	North America	USA	CDPH VBL	California Department of Public Health	Emily Smith on behalf of CDPH-COVIDNet et al
EPI_ISL_3332531	USA/CA-CDPH-2000017468/2021	2021-01-12	North America	USA	CDPH VBL	California Department of Public Health	Emily Smith on behalf of CDPH-COVIDNet et al
EPI_ISL_3332532	USA/CA-CDPH-2000017470/2021	2021-01-12	North America	USA	CDPH VBL	California Department of Public Health	Emily Smith on behalf of CDPH-COVIDNet et al
EPI_ISL_3332533	USA/CA-CDPH-2000017472/2021	2021-01-12	North America	USA	CDPH VBL	California Department of Public Health	Emily Smith on behalf of CDPH-COVIDNet et al
EPI_ISL_3332534	USA/CA-CDPH-2000017474/2021	2021-01-12	North America	USA	CDPH VBL	California Department of Public Health	Emily Smith on behalf of CDPH-COVIDNet et al
EPI_ISL_3332536	USA/CA-CDPH-2000017479/2021	2021-01-12	North America	USA	CDPH VBL	California Department of Public Health	Emily Smith on behalf of CDPH-COVIDNet et al
EPI_ISL_3332537	USA/CA-CDPH-2000017480/2021	2021-01-12	North America	USA	CDPH VBL	California Department of Public Health	Emily Smith on behalf of CDPH-COVIDNet et al
EPI_ISL_3332538	USA/CA-CDPH-2000017481/2021	2021-01-13	North America	USA	CDPH VBL	California Department of Public Health	Emily Smith on behalf of CDPH-COVIDNet et al
EPI_ISL_3332539	USA/CA-CDPH-2000017482/2021	2021-01-13	North America	USA	CDPH VBL	California Department of Public Health	Emily Smith on behalf of CDPH-COVIDNet et al
EPI_ISL_3332429	USA/CA-CDPH-2000017483/2021	2021-01-12	North America	USA	CDPH VBL	California Department of Public Health	Emily Smith on behalf of CDPH-COVIDNet et al
EPI_ISL_3332541	USA/CA-CDPH-2000017489/2021	2021-01-15	North America	USA	CDPH VBL	California Department of Public Health	Emily Smith on behalf of CDPH-COVIDNet et al
EPI_ISL_3332542	USA/CA-CDPH-2000017490/2021	2021-01-14	North America	USA	CDPH VBL	California Department of Public Health	Emily Smith on behalf of CDPH-COVIDNet et al
EPI_ISL_3332543	USA/CA-CDPH-2000017492/2021	2021-01-14	North America	USA	CDPH VBL	California Department of Public Health	Emily Smith on behalf of CDPH-COVIDNet et al
EPI_ISL_3332544	USA/CA-CDPH-2000017493/2021	2021-01-15	North America	USA	CDPH VBL	California Department of Public Health	Emily Smith on behalf of CDPH-COVIDNet et al
EPI_ISL_3332454	USA/CA-CDPH-2000017494/2021	2021-01-14	North America	USA	CDPH VBL	California Department of Public Health	Emily Smith on behalf of CDPH-COVIDNet et al
EPI_ISL_3332545	USA/CA-CDPH-2000017495/2021	2021-01-14	North America	USA	CDPH VBL	California Department of Public Health	Emily Smith on behalf of CDPH-COVIDNet et al
EPI_ISL_3332546	USA/CA-CDPH-2000017496/2021	2021-01-14	North America	USA	CDPH VBL	California Department of Public Health	Emily Smith on behalf of CDPH-COVIDNet et al
EPI_ISL_3332547	USA/CA-CDPH-2000017497/2021	2021-01-14	North America	USA	CDPH VBL	California Department of Public Health	Emily Smith on behalf of CDPH-COVIDNet et al
EPI_ISL_3332548	USA/CA-CDPH-2000017498/2021	2021-01-14	North America	USA	CDPH VBL	California Department of Public Health	Emily Smith on behalf of CDPH-COVIDNet et al
EPI_ISL_3332549	USA/CA-CDPH-2000017499/2021	2021-01-14	North America	USA	CDPH VBL	California Department of Public Health	Emily Smith on behalf of CDPH-COVIDNet et al
EPI_ISL_3332550	USA/CA-CDPH-2000017500/2021	2021-01-14	North America	USA	CDPH VBL	California Department of Public Health	Emily Smith on behalf of CDPH-COVIDNet et al
EPI_ISL_3332551	USA/CA-CDPH-2000017501/2021	2021-01-15	North America	USA	CDPH VBL	California Department of Public Health	Emily Smith on behalf of CDPH-COVIDNet et al
EPI_ISL_3332552	USA/CA-CDPH-2000017502/2021	2021-01-14	North America	USA	CDPH VBL	California Department of Public Health	Emily Smith on behalf of CDPH-COVIDNet et al
EPI_ISL_3332553	USA/CA-CDPH-2000017503/2021	2021-01-14	North America	USA	CDPH VBL	California Department of Public Health	Emily Smith on behalf of CDPH-COVIDNet et al
EPI_ISL_3332554	USA/CA-CDPH-2000017504/2021	2021-01-14	North America	USA	CDPH VBL	California Department of Public Health	Emily Smith on behalf of CDPH-COVIDNet et al
EPI_ISL_3332555	USA/CA-CDPH-2000017506/2021	2021-01-14	North America	USA	CDPH VBL	California Department of Public Health	Emily Smith on behalf of CDPH-COVIDNet et al
EPI_ISL_3332556	USA/CA-CDPH-2000017507/2021	2021-01-14	North America	USA	CDPH VBL	California Department of Public Health	Emily Smith on behalf of CDPH-COVIDNet et al
EPI_ISL_3332557	USA/CA-CDPH-2000017509/2021	2021-01-14	North America	USA	CDPH VBL	California Department of Public Health	Emily Smith on behalf of CDPH-COVIDNet et al
EPI_ISL_3332558	USA/CA-CDPH-2000017512/2021	2021-01-14	North America	USA	CDPH VBL	California Department of Public Health	Emily Smith on behalf of CDPH-COVIDNet et al
EPI_ISL_3332559	USA/CA-CDPH-2000017514/2021	2021-01-14	North America	USA	CDPH VBL	California Department of Public Health	Emily Smith on behalf of CDPH-COVIDNet et al
EPI_ISL_3332560	USA/CA-CDPH-2000017516/2021	2021-01-14	North America	USA	CDPH VBL	California Department of Public Health	Emily Smith on behalf of CDPH-COVIDNet et al
EPI_ISL_3332561	USA/CA-CDPH-2000017517/2021	2021-01-14	North America	USA	CDPH VBL	California Department of Public Health	Emily Smith on behalf of CDPH-COVIDNet et al
EPI_ISL_3332562	USA/CA-CDPH-2000017519/2021	2021-01-14	North America	USA	CDPH VBL	California Department of Public Health	Emily Smith on behalf of CDPH-COVIDNet et al
EPI_ISL_3332563	USA/CA-CDPH-2000017521/2021	2021-01-14	North America	USA	CDPH VBL	California Department of Public Health	Emily Smith on behalf of CDPH-COVIDNet et al
EPI_ISL_3332456	USA/CA-CDPH-2000017522/2021	2021-01-14	North America	USA	CDPH VBL	California Department of Public Health	Emily Smith on behalf of CDPH-COVIDNet et al
EPI_ISL_3332564	USA/CA-CDPH-2000017523/2021	2021-01-14	North America	USA	CDPH VBL	California Department of Public Health	Emily Smith on behalf of CDPH-COVIDNet et al
EPI_ISL_3332565	USA/CA-CDPH-2000017524/2021	2021-01-14	North America	USA	CDPH VBL	California Department of Public Health	Emily Smith on behalf of CDPH-COVIDNet et al
EPI_ISL_3332566	USA/CA-CDPH-2000017525/2021	2021-01-14	North America	USA	CDPH VBL	California Department of Public Health	Emily Smith on behalf of CDPH-COVIDNet et al
EPI_ISL_3332567	USA/CA-CDPH-2000017526/2021	2021-01-14	North America	USA	CDPH VBL	California Department of Public Health	Emily Smith on behalf of CDPH-COVIDNet et al
EPI_ISL_3332569	USA/CA-CDPH-2000017528/2021	2021-01-15	North America	USA	CDPH VBL	California Department of Public Health	Emily Smith on behalf of CDPH-COVIDNet et al
EPI_ISL_3332570	USA/CA-CDPH-2000017529/2021	2021-01-15	North America	USA	CDPH VBL	California Department of Public Health	Emily Smith on behalf of CDPH-COVIDNet et al
EPI_ISL_3332571	USA/CA-CDPH-2000017531/2021	2021-01-15	North America	USA	CDPH VBL	California Department of Public Health	Emily Smith on behalf of CDPH-COVIDNet et al
EPI_ISL_3332572	USA/CA-CDPH-2000017532/2021	2021-01-15	North America	USA	CDPH VBL	California Department of Public Health	Emily Smith on behalf of CDPH-COVIDNet et al
EPI_ISL_3332573	USA/CA-CDPH-2000017534/2021	2021-01-14	North America	USA	CDPH VBL	California Department of Public Health	Emily Smith on behalf of CDPH-COVIDNet et al
EPI_ISL_3332574	USA/CA-CDPH-2000017535/2021	2021-01-15	North America	USA	CDPH VBL	California Department of Public Health	Emily Smith on behalf of CDPH-COVIDNet et al
EPI_ISL_3332575	USA/CA-CDPH-2000017536/2021	2021-01-15	North America	USA	CDPH VBL	California Department of Public Health	Emily Smith on behalf of CDPH-COVIDNet et al
EPI_ISL_3332576	USA/CA-CDPH-2000017537/2021	2021-01-14	North America	USA	CDPH VBL	California Department of Public Health	Emily Smith on behalf of CDPH-COVIDNet et al
EPI_ISL_3332577	USA/CA-CDPH-2000017538/2021	2021-01-14	North America	USA	CDPH VBL	California Department of Public Health	Emily Smith on behalf of CDPH-COVIDNet et al
EPI_ISL_3332578	USA/CA-CDPH-2000017539/2021	2021-01-14	North America	USA	CDPH VBL	California Department of Public Health	Emily Smith on behalf of CDPH-COVIDNet et al
EPI_ISL_3334853	USA/CA-CDPH-2000017540/2021	2021-01-15	North America	USA	CDPH VBL	California Department of Public Health	Emily Smith on behalf of CDPH-COVIDNet et al
EPI_ISL_3332579	USA/CA-CDPH-2000017541/2021	2021-01-14	North America	USA	CDPH VBL	California Department of Public Health	Emily Smith on behalf of CDPH-COVIDNet et al
EPI_ISL_3332580	USA/CA-CDPH-2000017542/2021	2021-01-14	North America	USA	CDPH VBL	California Department of Public Health	Emily Smith on behalf of CDPH-COVIDNet et al
EPI_ISL_3332581	USA/CA-CDPH-2000017543/2021	2021-01-14	North America	USA	CDPH VBL	California Department of Public Health	Emily Smith on behalf of CDPH-COVIDNet et al
EPI_ISL_3332582	USA/CA-CDPH-2000017544/2021	2021-01-14	North America	USA	CDPH VBL	California Department of Public Health	Emily Smith on behalf of CDPH-COVIDNet et al
EPI_ISL_3332583	USA/CA-CDPH-2000017545/2021	2021-01-15	North America	USA	CDPH VBL	California Department of Public Health	Emily Smith on behalf of CDPH-COVIDNet et al
EPI_ISL_3332584	USA/CA-CDPH-2000017546/2021	2021-01-14	North America	USA	CDPH VBL	California Department of Public Health	Emily Smith on behalf of CDPH-COVIDNet et al
EPI_ISL_3332585	USA/CA-CDPH-2000017547/2021	2021-01-14	North America	USA	CDPH VBL	California Department of Public Health	Emily Smith on behalf of CDPH-COVIDNet et al
EPI_ISL_3332586	USA/CA-CDPH-2000017548/2021	2021-01-14	North America	USA	CDPH VBL	California Department of Public Health	Emily Smith on behalf of CDPH-COVIDNet et al
EPI_ISL_3332587	USA/CA-CDPH-2000017549/2021	2021-01-15	North America	USA	CDPH VBL	California Department of Public Health	Emily Smith on behalf of CDPH-COVIDNet et al
EPI_ISL_3332588	USA/CA-CDPH-2000017550/2021	2021-01-15	North America	USA	CDPH VBL	California Department of Public Health	Emily Smith on behalf of CDPH-COVIDNet et al
EPI_ISL_3332590	USA/CA-CDPH-2000017552/2021	2021-01-14	North America	USA	CDPH VBL	California Department of Public Health	Emily Smith on behalf of CDPH-COVIDNet et al
EPI_ISL_3332591	USA/CA-CDPH-2000017553/2021	2021-01-15	North America	USA	CDPH VBL	California Department of Public Health	Emily Smith on behalf of CDPH-COVIDNet et al
EPI_ISL_3332592	USA/CA-CDPH-2000017555/2021	2021-01-15	North America	USA	CDPH VBL	California Department of Public Health	Emily Smith on behalf of CDPH-COVIDNet et al
EPI_ISL_3332593	USA/CA-CDPH-2000017556/2021	2021-01-15	North America	USA	CDPH VBL	California Department of Public Health	Emily Smith on behalf of CDPH-COVIDNet et al
EPI_ISL_3332594	USA/CA-CDPH-2000017558/2021	2021-01-14	North America	USA	CDPH VBL	California Department of Public Health	Emily Smith on behalf of CDPH-COVIDNet et al
EPI_ISL_3332595	USA/CA-CDPH-2000017559/2021	2021-01-14	North America	USA	CDPH VBL	California Department of Public Health	Emily Smith on behalf of CDPH-COVIDNet et al
EPI_ISL_3332596	USA/CA-CDPH-2000017560/2021	2021-01-14	North America	USA	CDPH VBL	California Department of Public Health	Emily Smith on behalf of CDPH-COVIDNet et al
EPI_ISL_3332597	USA/CA-CDPH-2000017561/2021	2021-01-14	North America	USA	CDPH VBL	California Department of Public Health	Emily Smith on behalf of CDPH-COVIDNet et al
EPI_ISL_3332598	USA/CA-CDPH-2000017562/2021	2021-01-14	North America	USA	CDPH VBL	California Department of Public Health	Emily Smith on behalf of CDPH-COVIDNet et al
EPI_ISL_3332599	USA/CA-CDPH-2000017563/2021	2021-01-14	North America	USA	CDPH VBL	California Department of Public Health	Emily Smith on behalf of CDPH-COVIDNet et al
EPI_ISL_3332601	USA/CA-CDPH-2000017565/2021	2021-01-14	North America	USA	CDPH VBL	California Department of Public Health	Emily Smith on behalf of CDPH-COVIDNet et al
EPI_ISL_3332602	USA/CA-CDPH-2000017566/2021	2021-01-15	North America	USA	CDPH VBL	California Department of Public Health	Emily Smith on behalf of CDPH-COVIDNet et al
EPI_ISL_3332603	USA/CA-CDPH-2000017567/2021	2021-01-14	North America	USA	CDPH VBL	California Department of Public Health	Emily Smith on behalf of CDPH-COVIDNet et al
EPI_ISL_3332604	USA/CA-CDPH-2000017568/2021	2021-01-14	North America	USA	CDPH VBL	California Department of Public Health	Emily Smith on behalf of CDPH-COVIDNet et al
EPI_ISL_3332606	USA/CA-CDPH-2000017571/2021	2021-01-15	North America	USA	CDPH VBL	California Department of Public Health	Emily Smith on behalf of CDPH-COVIDNet et al
EPI_ISL_3332607	USA/CA-CDPH-2000017573/2021	2021-01-14	North America	USA	CDPH VBL	California Department of Public Health	Emily Smith on behalf of CDPH-COVIDNet et al
EPI_ISL_3332608	USA/CA-CDPH-2000017574/2021	2021-01-14	North America	USA	CDPH VBL	California Department of Public Health	Emily Smith on behalf of CDPH-COVIDNet et al
EPI_ISL_3332609	USA/CA-CDPH-2000017575/2021	2021-01-14	North America	USA	CDPH VBL	California Department of Public Health	Emily Smith on behalf of CDPH-COVIDNet et al
EPI_ISL_3332610	USA/CA-CDPH-2000017576/2021	2021-01-14	North America	USA	CDPH VBL	California Department of Public Health	Emily Smith on behalf of CDPH-COVIDNet et al
EPI_ISL_3332611	USA/CA-CDPH-2000017577/2021	2021-01-14	North America	USA	CDPH VBL	California Department of Public Health	Emily Smith on behalf of CDPH-COVIDNet et al
EPI_ISL_3332612	USA/CA-CDPH-2000017578/2021	2021-01-14	North America	USA	CDPH VBL	California Department of Public Health	Emily Smith on behalf of CDPH-COVIDNet et al
EPI_ISL_3332613	USA/CA-CDPH-2000017581/2021	2021-01-14	North America	USA	CDPH VBL	California Department of Public Health	Emily Smith on behalf of CDPH-COVIDNet et al
EPI_ISL_3332614	USA/CA-CDPH-2000017583/2021	2021-01-14	North America	USA	CDPH VBL	California Department of Public Health	Emily Smith on behalf of CDPH-COVIDNet et al
EPI_ISL_3332615	USA/CA-CDPH-2000017584/2021	2021-01-14	North America	USA	CDPH VBL	California Department of Public Health	Emily Smith on behalf of CDPH-COVIDNet et al
EPI_ISL_3332616	USA/CA-CDPH-2000017585/2021	2021-01-14	North America	USA	CDPH VBL	California Department of Public Health	Emily Smith on behalf of CDPH-COVIDNet et al
EPI_ISL_3332617	USA/CA-CDPH-2000017586/2021	2021-01-14	North America	USA	CDPH VBL	California Department of Public Health	Emily Smith on behalf of CDPH-COVIDNet et al
EPI_ISL_3332618	USA/CA-CDPH-2000017588/2021	2021-01-14	North America	USA	CDPH VBL	California Department of Public Health	Emily Smith on behalf of CDPH-COVIDNet et al
EPI_ISL_3332619	USA/CA-CDPH-2000017591/2021	2021-01-14	North America	USA	CDPH VBL	California Department of Public Health	Emily Smith on behalf of CDPH-COVIDNet et al
EPI_ISL_3332620	USA/CA-CDPH-2000017592/2021	2021-01-14	North America	USA	CDPH VBL	California Department of Public Health	Emily Smith on behalf of CDPH-COVIDNet et al
EPI_ISL_3332621	USA/CA-CDPH-2000017593/2021	2021-01-14	North America	USA	CDPH VBL	California Department of Public Health	Emily Smith on behalf of CDPH-COVIDNet et al
EPI_ISL_3332622	USA/CA-CDPH-2000017595/2021	2021-01-14	North America	USA	CDPH VBL	California Department of Public Health	Emily Smith on behalf of CDPH-COVIDNet et al
EPI_ISL_3332624	USA/CA-CDPH-2000017597/2021	2021-01-14	North America	USA	CDPH VBL	California Department of Public Health	Emily Smith on behalf of CDPH-COVIDNet et al
EPI_ISL_3332626	USA/CA-CDPH-2000017599/2021	2021-01-13	North America	USA	CDPH VBL	California Department of Public Health	Emily Smith on behalf of CDPH-COVIDNet et al
EPI_ISL_3332627	USA/CA-CDPH-2000017602/2021	2021-01-14	North America	USA	CDPH VBL	California Department of Public Health	Emily Smith on behalf of CDPH-COVIDNet et al
EPI_ISL_3332628	USA/CA-CDPH-2000017603/2021	2021-01-14	North America	USA	CDPH VBL	California Department of Public Health	Emily Smith on behalf of CDPH-COVIDNet et al
EPI_ISL_3332629	USA/CA-CDPH-2000017604/2021	2021-01-14	North America	USA	CDPH VBL	California Department of Public Health	Emily Smith on behalf of CDPH-COVIDNet et al
EPI_ISL_3332630	USA/CA-CDPH-2000017605/2021	2021-01-15	North America	USA	CDPH VBL	California Department of Public Health	Emily Smith on behalf of CDPH-COVIDNet et al
EPI_ISL_3332631	USA/CA-CDPH-2000017606/2021	2021-01-14	North America	USA	CDPH VBL	California Department of Public Health	Emily Smith on behalf of CDPH-COVIDNet et al
EPI_ISL_3332632	USA/CA-CDPH-2000017608/2021	2021-01-14	North America	USA	CDPH VBL	California Department of Public Health	Emily Smith on behalf of CDPH-COVIDNet et al
EPI_ISL_3332633	USA/CA-CDPH-2000017610/2021	2021-01-14	North America	USA	CDPH VBL	California Department of Public Health	Emily Smith on behalf of CDPH-COVIDNet et al
EPI_ISL_3332634	USA/CA-CDPH-2000017611/2021	2021-01-14	North America	USA	CDPH VBL	California Department of Public Health	Emily Smith on behalf of CDPH-COVIDNet et al
EPI_ISL_3332635	USA/CA-CDPH-2000017612/2021	2021-01-13	North America	USA	CDPH VBL	California Department of Public Health	Emily Smith on behalf of CDPH-COVIDNet et al
EPI_ISL_3332636	USA/CA-CDPH-2000017613/2021	2021-01-14	North America	USA	CDPH VBL	California Department of Public Health	Emily Smith on behalf of CDPH-COVIDNet et al
EPI_ISL_3332457	USA/CA-CDPH-2000017614/2021	2021-01-14	North America	USA	CDPH VBL	California Department of Public Health	Emily Smith on behalf of CDPH-COVIDNet et al
EPI_ISL_3332637	USA/CA-CDPH-2000017615/2021	2021-01-15	North America	USA	CDPH VBL	California Department of Public Health	Emily Smith on behalf of CDPH-COVIDNet et al
EPI_ISL_3332639	USA/CA-CDPH-2000017619/2021	2021-01-15	North America	USA	CDPH VBL	California Department of Public Health	Emily Smith on behalf of CDPH-COVIDNet et al
EPI_ISL_3332640	USA/CA-CDPH-2000017621/2021	2021-01-14	North America	USA	CDPH VBL	California Department of Public Health	Emily Smith on behalf of CDPH-COVIDNet et al
EPI_ISL_3334848	USA/CA-CDPH-2000017622/2021	2021-01-14	North America	USA	CDPH VBL	California Department of Public Health	Emily Smith on behalf of CDPH-COVIDNet et al
EPI_ISL_3332641	USA/CA-CDPH-2000017623/2021	2021-01-14	North America	USA	CDPH VBL	California Department of Public Health	Emily Smith on behalf of CDPH-COVIDNet et al
EPI_ISL_3334856	USA/CA-CDPH-2000017624/2021	2021-01-15	North America	USA	CDPH VBL	California Department of Public Health	Emily Smith on behalf of CDPH-COVIDNet et al
EPI_ISL_3332642	USA/CA-CDPH-2000017625/2021	2021-01-14	North America	USA	CDPH VBL	California Department of Public Health	Emily Smith on behalf of CDPH-COVIDNet et al
EPI_ISL_3332462	USA/CA-CDPH-2000017626/2021	2021-01-14	North America	USA	CDPH VBL	California Department of Public Health	Emily Smith on behalf of CDPH-COVIDNet et al
EPI_ISL_3332643	USA/CA-CDPH-2000017627/2021	2021-01-14	North America	USA	CDPH VBL	California Department of Public Health	Emily Smith on behalf of CDPH-COVIDNet et al
EPI_ISL_3332644	USA/CA-CDPH-2000017628/2021	2021-01-14	North America	USA	CDPH VBL	California Department of Public Health	Emily Smith on behalf of CDPH-COVIDNet et al
EPI_ISL_3332645	USA/CA-CDPH-2000017629/2021	2021-01-14	North America	USA	CDPH VBL	California Department of Public Health	Emily Smith on behalf of CDPH-COVIDNet et al
EPI_ISL_3332646	USA/CA-CDPH-2000017631/2021	2021-01-14	North America	USA	CDPH VBL	California Department of Public Health	Emily Smith on behalf of CDPH-COVIDNet et al
EPI_ISL_3332647	USA/CA-CDPH-2000017632/2021	2021-01-14	North America	USA	CDPH VBL	California Department of Public Health	Emily Smith on behalf of CDPH-COVIDNet et al
EPI_ISL_3332648	USA/CA-CDPH-2000017638/2021	2021-01-14	North America	USA	CDPH VBL	California Department of Public Health	Emily Smith on behalf of CDPH-COVIDNet et al
EPI_ISL_3332650	USA/CA-CDPH-2000017644/2021	2021-01-14	North America	USA	CDPH VBL	California Department of Public Health	Emily Smith on behalf of CDPH-COVIDNet et al
EPI_ISL_3332651	USA/CA-CDPH-2000017645/2021	2021-01-14	North America	USA	CDPH VBL	California Department of Public Health	Emily Smith on behalf of CDPH-COVIDNet et al
EPI_ISL_3332428	USA/CA-CDPH-2000017646/2021	2021-01-14	North America	USA	CDPH VBL	California Department of Public Health	Emily Smith on behalf of CDPH-COVIDNet et al
EPI_ISL_3332652	USA/CA-CDPH-2000017650/2021	2021-01-15	North America	USA	CDPH VBL	California Department of Public Health	Emily Smith on behalf of CDPH-COVIDNet et al
EPI_ISL_3332653	USA/CA-CDPH-2000017652/2021	2021-01-15	North America	USA	CDPH VBL	California Department of Public Health	Emily Smith on behalf of CDPH-COVIDNet et al
EPI_ISL_3332654	USA/CA-CDPH-2000017654/2021	2021-01-14	North America	USA	CDPH VBL	California Department of Public Health	Emily Smith on behalf of CDPH-COVIDNet et al
EPI_ISL_3332655	USA/CA-CDPH-2000017657/2021	2021-01-14	North America	USA	CDPH VBL	California Department of Public Health	Emily Smith on behalf of CDPH-COVIDNet et al
EPI_ISL_3332656	USA/CA-CDPH-2000017659/2021	2021-01-14	North America	USA	CDPH VBL	California Department of Public Health	Emily Smith on behalf of CDPH-COVIDNet et al
EPI_ISL_3332657	USA/CA-CDPH-2000017661/2021	2021-01-15	North America	USA	CDPH VBL	California Department of Public Health	Emily Smith on behalf of CDPH-COVIDNet et al
EPI_ISL_3332658	USA/CA-CDPH-2000017664/2021	2021-01-16	North America	USA	CDPH VBL	California Department of Public Health	Emily Smith on behalf of CDPH-COVIDNet et al
EPI_ISL_3332659	USA/CA-CDPH-2000017665/2021	2021-01-15	North America	USA	CDPH VBL	California Department of Public Health	Emily Smith on behalf of CDPH-COVIDNet et al
EPI_ISL_3332660	USA/CA-CDPH-2000017667/2021	2021-01-16	North America	USA	CDPH VBL	California Department of Public Health	Emily Smith on behalf of CDPH-COVIDNet et al
EPI_ISL_3332661	USA/CA-CDPH-2000017668/2021	2021-01-16	North America	USA	CDPH VBL	California Department of Public Health	Emily Smith on behalf of CDPH-COVIDNet et al
EPI_ISL_3332663	USA/CA-CDPH-2000017672/2021	2021-01-16	North America	USA	CDPH VBL	California Department of Public Health	Emily Smith on behalf of CDPH-COVIDNet et al
EPI_ISL_3332463	USA/CA-CDPH-2000017673/2021	2021-01-15	North America	USA	CDPH VBL	California Department of Public Health	Emily Smith on behalf of CDPH-COVIDNet et al
EPI_ISL_3332664	USA/CA-CDPH-2000017674/2021	2021-01-16	North America	USA	CDPH VBL	California Department of Public Health	Emily Smith on behalf of CDPH-COVIDNet et al
EPI_ISL_3332666	USA/CA-CDPH-2000017676/2021	2021-01-15	North America	USA	CDPH VBL	California Department of Public Health	Emily Smith on behalf of CDPH-COVIDNet et al
EPI_ISL_3332667	USA/CA-CDPH-2000017678/2021	2021-01-16	North America	USA	CDPH VBL	California Department of Public Health	Emily Smith on behalf of CDPH-COVIDNet et al
EPI_ISL_3334849	USA/CA-CDPH-2000017679/2021	2021-01-16	North America	USA	CDPH VBL	California Department of Public Health	Emily Smith on behalf of CDPH-COVIDNet et al
EPI_ISL_3332668	USA/CA-CDPH-2000017680/2021	2021-01-16	North America	USA	CDPH VBL	California Department of Public Health	Emily Smith on behalf of CDPH-COVIDNet et al
EPI_ISL_3332669	USA/CA-CDPH-2000017681/2021	2021-01-15	North America	USA	CDPH VBL	California Department of Public Health	Emily Smith on behalf of CDPH-COVIDNet et al
EPI_ISL_3332670	USA/CA-CDPH-2000017682/2021	2021-01-16	North America	USA	CDPH VBL	California Department of Public Health	Emily Smith on behalf of CDPH-COVIDNet et al
EPI_ISL_3332671	USA/CA-CDPH-2000017683/2021	2021-01-16	North America	USA	CDPH VBL	California Department of Public Health	Emily Smith on behalf of CDPH-COVIDNet et al
EPI_ISL_3332672	USA/CA-CDPH-2000017684/2021	2021-01-15	North America	USA	CDPH VBL	California Department of Public Health	Emily Smith on behalf of CDPH-COVIDNet et al
EPI_ISL_3332673	USA/CA-CDPH-2000017685/2021	2021-01-16	North America	USA	CDPH VBL	California Department of Public Health	Emily Smith on behalf of CDPH-COVIDNet et al
EPI_ISL_3332674	USA/CA-CDPH-2000017687/2021	2021-01-15	North America	USA	CDPH VBL	California Department of Public Health	Emily Smith on behalf of CDPH-COVIDNet et al
EPI_ISL_3334851	USA/CA-CDPH-2000017688/2021	2021-01-15	North America	USA	CDPH VBL	California Department of Public Health	Emily Smith on behalf of CDPH-COVIDNet et al
EPI_ISL_3332675	USA/CA-CDPH-2000017690/2021	2021-01-15	North America	USA	CDPH VBL	California Department of Public Health	Emily Smith on behalf of CDPH-COVIDNet et al
EPI_ISL_3332676	USA/CA-CDPH-2000017693/2021	2021-01-16	North America	USA	CDPH VBL	California Department of Public Health	Emily Smith on behalf of CDPH-COVIDNet et al
EPI_ISL_3332451	USA/CA-CDPH-2000017694/2021	2021-01-16	North America	USA	CDPH VBL	California Department of Public Health	Emily Smith on behalf of CDPH-COVIDNet et al
EPI_ISL_3332677	USA/CA-CDPH-2000017695/2021	2021-01-15	North America	USA	CDPH VBL	California Department of Public Health	Emily Smith on behalf of CDPH-COVIDNet et al
EPI_ISL_3332678	USA/CA-CDPH-2000017696/2021	2021-01-15	North America	USA	CDPH VBL	California Department of Public Health	Emily Smith on behalf of CDPH-COVIDNet et al
EPI_ISL_3332458	USA/CA-CDPH-2000017697/2021	2021-01-16	North America	USA	CDPH VBL	California Department of Public Health	Emily Smith on behalf of CDPH-COVIDNet et al
EPI_ISL_3332452	USA/CA-CDPH-2000017698/2021	2021-01-15	North America	USA	CDPH VBL	California Department of Public Health	Emily Smith on behalf of CDPH-COVIDNet et al
EPI_ISL_3332679	USA/CA-CDPH-2000017699/2021	2021-01-16	North America	USA	CDPH VBL	California Department of Public Health	Emily Smith on behalf of CDPH-COVIDNet et al
EPI_ISL_3332453	USA/CA-CDPH-2000017700/2021	2021-01-15	North America	USA	CDPH VBL	California Department of Public Health	Emily Smith on behalf of CDPH-COVIDNet et al
EPI_ISL_3332680	USA/CA-CDPH-2000017702/2021	2021-01-15	North America	USA	CDPH VBL	California Department of Public Health	Emily Smith on behalf of CDPH-COVIDNet et al
EPI_ISL_3332681	USA/CA-CDPH-2000017704/2021	2021-01-15	North America	USA	CDPH VBL	California Department of Public Health	Emily Smith on behalf of CDPH-COVIDNet et al
EPI_ISL_3332682	USA/CA-CDPH-2000017705/2021	2021-01-15	North America	USA	CDPH VBL	California Department of Public Health	Emily Smith on behalf of CDPH-COVIDNet et al
EPI_ISL_3332683	USA/CA-CDPH-2000017706/2021	2021-01-15	North America	USA	CDPH VBL	California Department of Public Health	Emily Smith on behalf of CDPH-COVIDNet et al
EPI_ISL_2969040	USA/CA-CDPH-2000018065/2021	2021-01-08	North America	USA	CDPH Valencia Branch Laboratory	California Department of Public Health	CDPH-COVIDNet et al
EPI_ISL_2969042	USA/CA-CDPH-2000018067/2021	2021-01-07	North America	USA	CDPH Valencia Branch Laboratory	California Department of Public Health	CDPH-COVIDNet et al
EPI_ISL_2969044	USA/CA-CDPH-2000018069/2021	2021-01-07	North America	USA	CDPH Valencia Branch Laboratory	California Department of Public Health	CDPH-COVIDNet et al
EPI_ISL_2969046	USA/CA-CDPH-2000018072/2021	2021-01-07	North America	USA	CDPH Valencia Branch Laboratory	California Department of Public Health	CDPH-COVIDNet et al
EPI_ISL_2969047	USA/CA-CDPH-2000018073/2021	2021-01-07	North America	USA	CDPH Valencia Branch Laboratory	California Department of Public Health	CDPH-COVIDNet et al
EPI_ISL_2969049	USA/CA-CDPH-2000018075/2021	2021-01-07	North America	USA	CDPH Valencia Branch Laboratory	California Department of Public Health	CDPH-COVIDNet et al
EPI_ISL_2969050	USA/CA-CDPH-2000018076/2021	2021-01-07	North America	USA	CDPH Valencia Branch Laboratory	California Department of Public Health	CDPH-COVIDNet et al
EPI_ISL_2969055	USA/CA-CDPH-2000018082/2021	2021-01-08	North America	USA	CDPH Valencia Branch Laboratory	California Department of Public Health	CDPH-COVIDNet et al
EPI_ISL_2969056	USA/CA-CDPH-2000018083/2021	2021-01-07	North America	USA	CDPH Valencia Branch Laboratory	California Department of Public Health	CDPH-COVIDNet et al
EPI_ISL_2969057	USA/CA-CDPH-2000018085/2021	2021-01-07	North America	USA	CDPH Valencia Branch Laboratory	California Department of Public Health	CDPH-COVIDNet et al
EPI_ISL_2969058	USA/CA-CDPH-2000018098/2021	2021-01-08	North America	USA	CDPH Valencia Branch Laboratory	California Department of Public Health	CDPH-COVIDNet et al
EPI_ISL_2969060	USA/CA-CDPH-2000018100/2021	2021-01-07	North America	USA	CDPH Valencia Branch Laboratory	California Department of Public Health	CDPH-COVIDNet et al
EPI_ISL_2969061	USA/CA-CDPH-2000018101/2021	2021-01-07	North America	USA	CDPH Valencia Branch Laboratory	California Department of Public Health	CDPH-COVIDNet et al
EPI_ISL_2969063	USA/CA-CDPH-2000018103/2021	2021-01-07	North America	USA	CDPH Valencia Branch Laboratory	California Department of Public Health	CDPH-COVIDNet et al
EPI_ISL_2969065	USA/CA-CDPH-2000018105/2021	2021-01-07	North America	USA	CDPH Valencia Branch Laboratory	California Department of Public Health	CDPH-COVIDNet et al
EPI_ISL_2969066	USA/CA-CDPH-2000018106/2021	2021-01-07	North America	USA	CDPH Valencia Branch Laboratory	California Department of Public Health	CDPH-COVIDNet et al
EPI_ISL_2969069	USA/CA-CDPH-2000018110/2021	2021-01-08	North America	USA	CDPH Valencia Branch Laboratory	California Department of Public Health	CDPH-COVIDNet et al
EPI_ISL_2969070	USA/CA-CDPH-2000018111/2021	2021-01-07	North America	USA	CDPH Valencia Branch Laboratory	California Department of Public Health	CDPH-COVIDNet et al
EPI_ISL_2969071	USA/CA-CDPH-2000018113/2021	2021-01-08	North America	USA	CDPH Valencia Branch Laboratory	California Department of Public Health	CDPH-COVIDNet et al
EPI_ISL_2969072	USA/CA-CDPH-2000018114/2021	2021-01-07	North America	USA	CDPH Valencia Branch Laboratory	California Department of Public Health	CDPH-COVIDNet et al
EPI_ISL_2969074	USA/CA-CDPH-2000018116/2021	2021-01-07	North America	USA	CDPH Valencia Branch Laboratory	California Department of Public Health	CDPH-COVIDNet et al
EPI_ISL_2969075	USA/CA-CDPH-2000018117/2021	2021-01-07	North America	USA	CDPH Valencia Branch Laboratory	California Department of Public Health	CDPH-COVIDNet et al
EPI_ISL_2969076	USA/CA-CDPH-2000018118/2021	2021-01-07	North America	USA	CDPH Valencia Branch Laboratory	California Department of Public Health	CDPH-COVIDNet et al
EPI_ISL_2969077	USA/CA-CDPH-2000018119/2021	2021-01-07	North America	USA	CDPH Valencia Branch Laboratory	California Department of Public Health	CDPH-COVIDNet et al
EPI_ISL_2969078	USA/CA-CDPH-2000018120/2021	2021-01-07	North America	USA	CDPH Valencia Branch Laboratory	California Department of Public Health	CDPH-COVIDNet et al
EPI_ISL_2969082	USA/CA-CDPH-2000018124/2021	2021-01-07	North America	USA	CDPH Valencia Branch Laboratory	California Department of Public Health	CDPH-COVIDNet et al
EPI_ISL_2969083	USA/CA-CDPH-2000018125/2021	2021-01-07	North America	USA	CDPH Valencia Branch Laboratory	California Department of Public Health	CDPH-COVIDNet et al
EPI_ISL_2969084	USA/CA-CDPH-2000018126/2021	2021-01-07	North America	USA	CDPH Valencia Branch Laboratory	California Department of Public Health	CDPH-COVIDNet et al
EPI_ISL_2969085	USA/CA-CDPH-2000018127/2021	2021-01-07	North America	USA	CDPH Valencia Branch Laboratory	California Department of Public Health	CDPH-COVIDNet et al
EPI_ISL_2969086	USA/CA-CDPH-2000018128/2021	2021-01-08	North America	USA	CDPH Valencia Branch Laboratory	California Department of Public Health	CDPH-COVIDNet et al
EPI_ISL_2969088	USA/CA-CDPH-2000018130/2021	2021-01-07	North America	USA	CDPH Valencia Branch Laboratory	California Department of Public Health	CDPH-COVIDNet et al
EPI_ISL_2969089	USA/CA-CDPH-2000018131/2021	2021-01-08	North America	USA	CDPH Valencia Branch Laboratory	California Department of Public Health	CDPH-COVIDNet et al
EPI_ISL_2969090	USA/CA-CDPH-2000018132/2021	2021-01-07	North America	USA	CDPH Valencia Branch Laboratory	California Department of Public Health	CDPH-COVIDNet et al
EPI_ISL_2969091	USA/CA-CDPH-2000018134/2021	2021-01-07	North America	USA	CDPH Valencia Branch Laboratory	California Department of Public Health	CDPH-COVIDNet et al
EPI_ISL_2969092	USA/CA-CDPH-2000018136/2021	2021-01-07	North America	USA	CDPH Valencia Branch Laboratory	California Department of Public Health	CDPH-COVIDNet et al
EPI_ISL_2969093	USA/CA-CDPH-2000018137/2021	2021-01-07	North America	USA	CDPH Valencia Branch Laboratory	California Department of Public Health	CDPH-COVIDNet et al
EPI_ISL_2969094	USA/CA-CDPH-2000018138/2021	2021-01-07	North America	USA	CDPH Valencia Branch Laboratory	California Department of Public Health	CDPH-COVIDNet et al
EPI_ISL_2969095	USA/CA-CDPH-2000018139/2021	2021-01-07	North America	USA	CDPH Valencia Branch Laboratory	California Department of Public Health	CDPH-COVIDNet et al
EPI_ISL_2969097	USA/CA-CDPH-2000018141/2021	2021-01-07	North America	USA	CDPH Valencia Branch Laboratory	California Department of Public Health	CDPH-COVIDNet et al
EPI_ISL_2969098	USA/CA-CDPH-2000018142/2021	2021-01-08	North America	USA	CDPH Valencia Branch Laboratory	California Department of Public Health	CDPH-COVIDNet et al
EPI_ISL_2969100	USA/CA-CDPH-2000018144/2021	2021-01-08	North America	USA	CDPH Valencia Branch Laboratory	California Department of Public Health	CDPH-COVIDNet et al
EPI_ISL_2969101	USA/CA-CDPH-2000018145/2021	2021-01-07	North America	USA	CDPH Valencia Branch Laboratory	California Department of Public Health	CDPH-COVIDNet et al
EPI_ISL_2969119	USA/CA-CDPH-2000018165/2021	2021-01-10	North America	USA	CDPH Valencia Branch Laboratory	California Department of Public Health	CDPH-COVIDNet et al
EPI_ISL_2969128	USA/CA-CDPH-2000018176/2021	2021-01-10	North America	USA	CDPH Valencia Branch Laboratory	California Department of Public Health	CDPH-COVIDNet et al
EPI_ISL_2969129	USA/CA-CDPH-2000018177/2021	2021-01-11	North America	USA	CDPH Valencia Branch Laboratory	California Department of Public Health	CDPH-COVIDNet et al
EPI_ISL_2969135	USA/CA-CDPH-2000018186/2021	2021-01-10	North America	USA	CDPH Valencia Branch Laboratory	California Department of Public Health	CDPH-COVIDNet et al
EPI_ISL_2969137	USA/CA-CDPH-2000018188/2021	2021-01-11	North America	USA	CDPH Valencia Branch Laboratory	California Department of Public Health	CDPH-COVIDNet et al
EPI_ISL_2969140	USA/CA-CDPH-2000018192/2021	2021-01-10	North America	USA	CDPH Valencia Branch Laboratory	California Department of Public Health	CDPH-COVIDNet et al
EPI_ISL_2969144	USA/CA-CDPH-2000018196/2021	2021-01-10	North America	USA	CDPH Valencia Branch Laboratory	California Department of Public Health	CDPH-COVIDNet et al
EPI_ISL_2969145	USA/CA-CDPH-2000018197/2021	2021-01-10	North America	USA	CDPH Valencia Branch Laboratory	California Department of Public Health	CDPH-COVIDNet et al
EPI_ISL_2969148	USA/CA-CDPH-2000018201/2021	2021-01-10	North America	USA	CDPH Valencia Branch Laboratory	California Department of Public Health	CDPH-COVIDNet et al
EPI_ISL_2969149	USA/CA-CDPH-2000018202/2021	2021-01-11	North America	USA	CDPH Valencia Branch Laboratory	California Department of Public Health	CDPH-COVIDNet et al
EPI_ISL_2969158	USA/CA-CDPH-2000018212/2021	2021-01-11	North America	USA	CDPH Valencia Branch Laboratory	California Department of Public Health	CDPH-COVIDNet et al
EPI_ISL_2969174	USA/CA-CDPH-2000018231/2021	2021-01-11	North America	USA	CDPH Valencia Branch Laboratory	California Department of Public Health	CDPH-COVIDNet et al
EPI_ISL_2969183	USA/CA-CDPH-2000018242/2021	2021-01-11	North America	USA	CDPH Valencia Branch Laboratory	California Department of Public Health	CDPH-COVIDNet et al
EPI_ISL_2969190	USA/CA-CDPH-2000018250/2021	2021-01-11	North America	USA	CDPH Valencia Branch Laboratory	California Department of Public Health	CDPH-COVIDNet et al
EPI_ISL_2969191	USA/CA-CDPH-2000018251/2021	2021-01-11	North America	USA	CDPH Valencia Branch Laboratory	California Department of Public Health	CDPH-COVIDNet et al
EPI_ISL_2969194	USA/CA-CDPH-2000018254/2021	2021-01-12	North America	USA	CDPH Valencia Branch Laboratory	California Department of Public Health	CDPH-COVIDNet et al
EPI_ISL_2969203	USA/CA-CDPH-2000018264/2021	2021-01-12	North America	USA	CDPH Valencia Branch Laboratory	California Department of Public Health	CDPH-COVIDNet et al
EPI_ISL_2969206	USA/CA-CDPH-2000018267/2021	2021-01-11	North America	USA	CDPH Valencia Branch Laboratory	California Department of Public Health	CDPH-COVIDNet et al
EPI_ISL_2969207	USA/CA-CDPH-2000018268/2021	2021-01-11	North America	USA	CDPH Valencia Branch Laboratory	California Department of Public Health	CDPH-COVIDNet et al
EPI_ISL_2969208	USA/CA-CDPH-2000018269/2021	2021-01-11	North America	USA	CDPH Valencia Branch Laboratory	California Department of Public Health	CDPH-COVIDNet et al
EPI_ISL_2969210	USA/CA-CDPH-2000018271/2021	2021-01-11	North America	USA	CDPH Valencia Branch Laboratory	California Department of Public Health	CDPH-COVIDNet et al
EPI_ISL_2969217	USA/CA-CDPH-2000018278/2021	2021-01-11	North America	USA	CDPH Valencia Branch Laboratory	California Department of Public Health	CDPH-COVIDNet et al
EPI_ISL_2969219	USA/CA-CDPH-2000018280/2021	2021-01-11	North America	USA	CDPH Valencia Branch Laboratory	California Department of Public Health	CDPH-COVIDNet et al
EPI_ISL_2969220	USA/CA-CDPH-2000018281/2021	2021-01-11	North America	USA	CDPH Valencia Branch Laboratory	California Department of Public Health	CDPH-COVIDNet et al
EPI_ISL_2969222	USA/CA-CDPH-2000018283/2021	2021-01-11	North America	USA	CDPH Valencia Branch Laboratory	California Department of Public Health	CDPH-COVIDNet et al
EPI_ISL_2969223	USA/CA-CDPH-2000018284/2021	2021-01-11	North America	USA	CDPH Valencia Branch Laboratory	California Department of Public Health	CDPH-COVIDNet et al
EPI_ISL_2969227	USA/CA-CDPH-2000018288/2021	2021-01-11	North America	USA	CDPH Valencia Branch Laboratory	California Department of Public Health	CDPH-COVIDNet et al
EPI_ISL_2969233	USA/CA-CDPH-2000018294/2021	2021-01-11	North America	USA	CDPH Valencia Branch Laboratory	California Department of Public Health	CDPH-COVIDNet et al
EPI_ISL_2969241	USA/CA-CDPH-2000018302/2021	2021-01-11	North America	USA	CDPH Valencia Branch Laboratory	California Department of Public Health	CDPH-COVIDNet et al
EPI_ISL_2969243	USA/CA-CDPH-2000018306/2021	2021-01-11	North America	USA	CDPH Valencia Branch Laboratory	California Department of Public Health	CDPH-COVIDNet et al
EPI_ISL_2969246	USA/CA-CDPH-2000018309/2021	2021-01-11	North America	USA	CDPH Valencia Branch Laboratory	California Department of Public Health	CDPH-COVIDNet et al
EPI_ISL_2969247	USA/CA-CDPH-2000018310/2021	2021-01-11	North America	USA	CDPH Valencia Branch Laboratory	California Department of Public Health	CDPH-COVIDNet et al
EPI_ISL_2969248	USA/CA-CDPH-2000018311/2021	2021-01-11	North America	USA	CDPH Valencia Branch Laboratory	California Department of Public Health	CDPH-COVIDNet et al
EPI_ISL_2969250	USA/CA-CDPH-2000018313/2021	2021-01-11	North America	USA	CDPH Valencia Branch Laboratory	California Department of Public Health	CDPH-COVIDNet et al
EPI_ISL_2969251	USA/CA-CDPH-2000018314/2021	2021-01-11	North America	USA	CDPH Valencia Branch Laboratory	California Department of Public Health	CDPH-COVIDNet et al
EPI_ISL_2969257	USA/CA-CDPH-2000018320/2021	2021-01-11	North America	USA	CDPH Valencia Branch Laboratory	California Department of Public Health	CDPH-COVIDNet et al
EPI_ISL_2969260	USA/CA-CDPH-2000018324/2021	2021-01-11	North America	USA	CDPH Valencia Branch Laboratory	California Department of Public Health	CDPH-COVIDNet et al
EPI_ISL_2969263	USA/CA-CDPH-2000018327/2021	2021-01-11	North America	USA	CDPH Valencia Branch Laboratory	California Department of Public Health	CDPH-COVIDNet et al
EPI_ISL_2969271	USA/CA-CDPH-2000018335/2021	2021-01-12	North America	USA	CDPH Valencia Branch Laboratory	California Department of Public Health	CDPH-COVIDNet et al
EPI_ISL_2969273	USA/CA-CDPH-2000018337/2021	2021-01-12	North America	USA	CDPH Valencia Branch Laboratory	California Department of Public Health	CDPH-COVIDNet et al
EPI_ISL_2969274	USA/CA-CDPH-2000018338/2021	2021-01-13	North America	USA	CDPH Valencia Branch Laboratory	California Department of Public Health	CDPH-COVIDNet et al
EPI_ISL_2969276	USA/CA-CDPH-2000018341/2021	2021-01-12	North America	USA	CDPH Valencia Branch Laboratory	California Department of Public Health	CDPH-COVIDNet et al
EPI_ISL_2969277	USA/CA-CDPH-2000018342/2021	2021-01-12	North America	USA	CDPH Valencia Branch Laboratory	California Department of Public Health	CDPH-COVIDNet et al
EPI_ISL_2969278	USA/CA-CDPH-2000018343/2021	2021-01-12	North America	USA	CDPH Valencia Branch Laboratory	California Department of Public Health	CDPH-COVIDNet et al
EPI_ISL_2969280	USA/CA-CDPH-2000018345/2021	2021-01-12	North America	USA	CDPH Valencia Branch Laboratory	California Department of Public Health	CDPH-COVIDNet et al
EPI_ISL_2969281	USA/CA-CDPH-2000018346/2021	2021-01-12	North America	USA	CDPH Valencia Branch Laboratory	California Department of Public Health	CDPH-COVIDNet et al
EPI_ISL_2969282	USA/CA-CDPH-2000018347/2021	2021-01-12	North America	USA	CDPH Valencia Branch Laboratory	California Department of Public Health	CDPH-COVIDNet et al
EPI_ISL_2969283	USA/CA-CDPH-2000018348/2021	2021-01-12	North America	USA	CDPH Valencia Branch Laboratory	California Department of Public Health	CDPH-COVIDNet et al
EPI_ISL_2969285	USA/CA-CDPH-2000018350/2021	2021-01-12	North America	USA	CDPH Valencia Branch Laboratory	California Department of Public Health	CDPH-COVIDNet et al
EPI_ISL_2969286	USA/CA-CDPH-2000018351/2021	2021-01-12	North America	USA	CDPH Valencia Branch Laboratory	California Department of Public Health	CDPH-COVIDNet et al
EPI_ISL_2969288	USA/CA-CDPH-2000018353/2021	2021-01-13	North America	USA	CDPH Valencia Branch Laboratory	California Department of Public Health	CDPH-COVIDNet et al
EPI_ISL_2969290	USA/CA-CDPH-2000018355/2021	2021-01-12	North America	USA	CDPH Valencia Branch Laboratory	California Department of Public Health	CDPH-COVIDNet et al
EPI_ISL_2969291	USA/CA-CDPH-2000018356/2021	2021-01-12	North America	USA	CDPH Valencia Branch Laboratory	California Department of Public Health	CDPH-COVIDNet et al
EPI_ISL_2969292	USA/CA-CDPH-2000018357/2021	2021-01-12	North America	USA	CDPH Valencia Branch Laboratory	California Department of Public Health	CDPH-COVIDNet et al
EPI_ISL_2969293	USA/CA-CDPH-2000018358/2021	2021-01-12	North America	USA	CDPH Valencia Branch Laboratory	California Department of Public Health	CDPH-COVIDNet et al
EPI_ISL_2969295	USA/CA-CDPH-2000018360/2021	2021-01-12	North America	USA	CDPH Valencia Branch Laboratory	California Department of Public Health	CDPH-COVIDNet et al
EPI_ISL_2969297	USA/CA-CDPH-2000018362/2021	2021-01-12	North America	USA	CDPH Valencia Branch Laboratory	California Department of Public Health	CDPH-COVIDNet et al
EPI_ISL_2969299	USA/CA-CDPH-2000018364/2021	2021-01-12	North America	USA	CDPH Valencia Branch Laboratory	California Department of Public Health	CDPH-COVIDNet et al
EPI_ISL_2969300	USA/CA-CDPH-2000018365/2021	2021-01-12	North America	USA	CDPH Valencia Branch Laboratory	California Department of Public Health	CDPH-COVIDNet et al
EPI_ISL_2969301	USA/CA-CDPH-2000018366/2021	2021-01-12	North America	USA	CDPH Valencia Branch Laboratory	California Department of Public Health	CDPH-COVIDNet et al
EPI_ISL_2969302	USA/CA-CDPH-2000018367/2021	2021-01-13	North America	USA	CDPH Valencia Branch Laboratory	California Department of Public Health	CDPH-COVIDNet et al
EPI_ISL_2969304	USA/CA-CDPH-2000018369/2021	2021-01-12	North America	USA	CDPH Valencia Branch Laboratory	California Department of Public Health	CDPH-COVIDNet et al
EPI_ISL_2969305	USA/CA-CDPH-2000018370/2021	2021-01-12	North America	USA	CDPH Valencia Branch Laboratory	California Department of Public Health	CDPH-COVIDNet et al
EPI_ISL_2969307	USA/CA-CDPH-2000018372/2021	2021-01-12	North America	USA	CDPH Valencia Branch Laboratory	California Department of Public Health	CDPH-COVIDNet et al
EPI_ISL_2969308	USA/CA-CDPH-2000018373/2021	2021-01-12	North America	USA	CDPH Valencia Branch Laboratory	California Department of Public Health	CDPH-COVIDNet et al
EPI_ISL_2969311	USA/CA-CDPH-2000018376/2021	2021-01-12	North America	USA	CDPH Valencia Branch Laboratory	California Department of Public Health	CDPH-COVIDNet et al
EPI_ISL_2969314	USA/CA-CDPH-2000018379/2021	2021-01-12	North America	USA	CDPH Valencia Branch Laboratory	California Department of Public Health	CDPH-COVIDNet et al
EPI_ISL_2969315	USA/CA-CDPH-2000018380/2021	2021-01-12	North America	USA	CDPH Valencia Branch Laboratory	California Department of Public Health	CDPH-COVIDNet et al
EPI_ISL_2969317	USA/CA-CDPH-2000018384/2021	2021-01-12	North America	USA	CDPH Valencia Branch Laboratory	California Department of Public Health	CDPH-COVIDNet et al
EPI_ISL_2969318	USA/CA-CDPH-2000018385/2021	2021-01-12	North America	USA	CDPH Valencia Branch Laboratory	California Department of Public Health	CDPH-COVIDNet et al
EPI_ISL_2969319	USA/CA-CDPH-2000018386/2021	2021-01-12	North America	USA	CDPH Valencia Branch Laboratory	California Department of Public Health	CDPH-COVIDNet et al
EPI_ISL_2969320	USA/CA-CDPH-2000018387/2021	2021-01-12	North America	USA	CDPH Valencia Branch Laboratory	California Department of Public Health	CDPH-COVIDNet et al
EPI_ISL_2969322	USA/CA-CDPH-2000018390/2021	2021-01-08	North America	USA	CDPH Valencia Branch Laboratory	California Department of Public Health	CDPH-COVIDNet et al
EPI_ISL_2969323	USA/CA-CDPH-2000018391/2021	2021-01-08	North America	USA	CDPH Valencia Branch Laboratory	California Department of Public Health	CDPH-COVIDNet et al
EPI_ISL_2969324	USA/CA-CDPH-2000018392/2021	2021-01-08	North America	USA	CDPH Valencia Branch Laboratory	California Department of Public Health	CDPH-COVIDNet et al
EPI_ISL_2969325	USA/CA-CDPH-2000018393/2021	2021-01-08	North America	USA	CDPH Valencia Branch Laboratory	California Department of Public Health	CDPH-COVIDNet et al
EPI_ISL_2969326	USA/CA-CDPH-2000018394/2021	2021-01-08	North America	USA	CDPH Valencia Branch Laboratory	California Department of Public Health	CDPH-COVIDNet et al
EPI_ISL_2783273	USA/CA-CDPH-2000018397/2021	2021-01-08	North America	USA	CDPH VBL	California Department of Public Health	CDPH-COVIDNet et al
EPI_ISL_2783278	USA/CA-CDPH-2000018398/2021	2021-01-08	North America	USA	CDPH VBL	California Department of Public Health	CDPH-COVIDNet et al
EPI_ISL_2783279	USA/CA-CDPH-2000018399/2021	2021-01-08	North America	USA	CDPH VBL	California Department of Public Health	CDPH-COVIDNet et al
EPI_ISL_2783280	USA/CA-CDPH-2000018400/2021	2021-01-08	North America	USA	CDPH VBL	California Department of Public Health	CDPH-COVIDNet et al
EPI_ISL_2783281	USA/CA-CDPH-2000018401/2021	2021-01-08	North America	USA	CDPH VBL	California Department of Public Health	CDPH-COVIDNet et al
EPI_ISL_2783282	USA/CA-CDPH-2000018402/2021	2021-01-08	North America	USA	CDPH VBL	California Department of Public Health	CDPH-COVIDNet et al
EPI_ISL_2783283	USA/CA-CDPH-2000018403/2021	2021-01-08	North America	USA	CDPH VBL	California Department of Public Health	CDPH-COVIDNet et al
EPI_ISL_2783274	USA/CA-CDPH-2000018404/2021	2021-01-08	North America	USA	CDPH VBL	California Department of Public Health	CDPH-COVIDNet et al
EPI_ISL_2783284	USA/CA-CDPH-2000018405/2021	2021-01-08	North America	USA	CDPH VBL	California Department of Public Health	CDPH-COVIDNet et al
EPI_ISL_2783285	USA/CA-CDPH-2000018406/2021	2021-01-08	North America	USA	CDPH VBL	California Department of Public Health	CDPH-COVIDNet et al
EPI_ISL_2783286	USA/CA-CDPH-2000018407/2021	2021-01-08	North America	USA	CDPH VBL	California Department of Public Health	CDPH-COVIDNet et al
EPI_ISL_2783275	USA/CA-CDPH-2000018408/2021	2021-01-07	North America	USA	CDPH VBL	California Department of Public Health	CDPH-COVIDNet et al
EPI_ISL_2783287	USA/CA-CDPH-2000018409/2021	2021-01-08	North America	USA	CDPH VBL	California Department of Public Health	CDPH-COVIDNet et al
EPI_ISL_2783288	USA/CA-CDPH-2000018410/2021	2021-01-07	North America	USA	CDPH VBL	California Department of Public Health	CDPH-COVIDNet et al
EPI_ISL_2783289	USA/CA-CDPH-2000018411/2021	2021-01-08	North America	USA	CDPH VBL	California Department of Public Health	CDPH-COVIDNet et al
EPI_ISL_2783290	USA/CA-CDPH-2000018412/2021	2021-01-07	North America	USA	CDPH VBL	California Department of Public Health	CDPH-COVIDNet et al
EPI_ISL_2783291	USA/CA-CDPH-2000018413/2021	2021-01-07	North America	USA	CDPH VBL	California Department of Public Health	CDPH-COVIDNet et al
EPI_ISL_2783292	USA/CA-CDPH-2000018414/2021	2021-01-08	North America	USA	CDPH VBL	California Department of Public Health	CDPH-COVIDNet et al
EPI_ISL_2783293	USA/CA-CDPH-2000018415/2021	2021-01-07	North America	USA	CDPH VBL	California Department of Public Health	CDPH-COVIDNet et al
EPI_ISL_2783294	USA/CA-CDPH-2000018416/2021	2021-01-08	North America	USA	CDPH VBL	California Department of Public Health	CDPH-COVIDNet et al
EPI_ISL_2783295	USA/CA-CDPH-2000018417/2021	2021-01-09	North America	USA	CDPH VBL	California Department of Public Health	CDPH-COVIDNet et al
EPI_ISL_2783296	USA/CA-CDPH-2000018419/2021	2021-01-09	North America	USA	CDPH VBL	California Department of Public Health	CDPH-COVIDNet et al
EPI_ISL_2783268	USA/CA-CDPH-2000018420/2021	2021-01-08	North America	USA	CDPH VBL	California Department of Public Health	CDPH-COVIDNet et al
EPI_ISL_2783297	USA/CA-CDPH-2000018421/2021	2021-01-08	North America	USA	CDPH VBL	California Department of Public Health	CDPH-COVIDNet et al
EPI_ISL_2783298	USA/CA-CDPH-2000018422/2021	2021-01-08	North America	USA	CDPH VBL	California Department of Public Health	CDPH-COVIDNet et al
EPI_ISL_2783299	USA/CA-CDPH-2000018423/2021	2021-01-08	North America	USA	CDPH VBL	California Department of Public Health	CDPH-COVIDNet et al
EPI_ISL_2783300	USA/CA-CDPH-2000018424/2021	2021-01-08	North America	USA	CDPH VBL	California Department of Public Health	CDPH-COVIDNet et al
EPI_ISL_2783301	USA/CA-CDPH-2000018425/2021	2021-01-08	North America	USA	CDPH VBL	California Department of Public Health	CDPH-COVIDNet et al
EPI_ISL_2783302	USA/CA-CDPH-2000018427/2021	2021-01-08	North America	USA	CDPH VBL	California Department of Public Health	CDPH-COVIDNet et al
EPI_ISL_2783303	USA/CA-CDPH-2000018428/2021	2021-01-08	North America	USA	CDPH VBL	California Department of Public Health	CDPH-COVIDNet et al
EPI_ISL_2783304	USA/CA-CDPH-2000018429/2021	2021-01-08	North America	USA	CDPH VBL	California Department of Public Health	CDPH-COVIDNet et al
EPI_ISL_2783305	USA/CA-CDPH-2000018430/2021	2021-01-07	North America	USA	CDPH VBL	California Department of Public Health	CDPH-COVIDNet et al
EPI_ISL_2783306	USA/CA-CDPH-2000018431/2021	2021-01-08	North America	USA	CDPH VBL	California Department of Public Health	CDPH-COVIDNet et al
EPI_ISL_2783307	USA/CA-CDPH-2000018432/2021	2021-01-08	North America	USA	CDPH VBL	California Department of Public Health	CDPH-COVIDNet et al
EPI_ISL_2783308	USA/CA-CDPH-2000018433/2021	2021-01-07	North America	USA	CDPH VBL	California Department of Public Health	CDPH-COVIDNet et al
EPI_ISL_2783309	USA/CA-CDPH-2000018434/2021	2021-01-08	North America	USA	CDPH VBL	California Department of Public Health	CDPH-COVIDNet et al
EPI_ISL_2783310	USA/CA-CDPH-2000018435/2021	2021-01-07	North America	USA	CDPH VBL	California Department of Public Health	CDPH-COVIDNet et al
EPI_ISL_2783311	USA/CA-CDPH-2000018436/2021	2021-01-07	North America	USA	CDPH VBL	California Department of Public Health	CDPH-COVIDNet et al
EPI_ISL_2783312	USA/CA-CDPH-2000018437/2021	2021-01-07	North America	USA	CDPH VBL	California Department of Public Health	CDPH-COVIDNet et al
EPI_ISL_2783313	USA/CA-CDPH-2000018438/2021	2021-01-07	North America	USA	CDPH VBL	California Department of Public Health	CDPH-COVIDNet et al
EPI_ISL_2783314	USA/CA-CDPH-2000018439/2021	2021-01-09	North America	USA	CDPH VBL	California Department of Public Health	CDPH-COVIDNet et al
EPI_ISL_2783315	USA/CA-CDPH-2000018440/2021	2021-01-07	North America	USA	CDPH VBL	California Department of Public Health	CDPH-COVIDNet et al
EPI_ISL_2783316	USA/CA-CDPH-2000018441/2021	2021-01-07	North America	USA	CDPH VBL	California Department of Public Health	CDPH-COVIDNet et al
EPI_ISL_2783317	USA/CA-CDPH-2000018442/2021	2021-01-07	North America	USA	CDPH VBL	California Department of Public Health	CDPH-COVIDNet et al
EPI_ISL_2783318	USA/CA-CDPH-2000018443/2021	2021-01-07	North America	USA	CDPH VBL	California Department of Public Health	CDPH-COVIDNet et al
EPI_ISL_2783319	USA/CA-CDPH-2000018444/2021	2021-01-07	North America	USA	CDPH VBL	California Department of Public Health	CDPH-COVIDNet et al
EPI_ISL_2783320	USA/CA-CDPH-2000018445/2021	2021-01-07	North America	USA	CDPH VBL	California Department of Public Health	CDPH-COVIDNet et al
EPI_ISL_2783321	USA/CA-CDPH-2000018446/2021	2021-01-07	North America	USA	CDPH VBL	California Department of Public Health	CDPH-COVIDNet et al
EPI_ISL_2783322	USA/CA-CDPH-2000018447/2021	2021-01-08	North America	USA	CDPH VBL	California Department of Public Health	CDPH-COVIDNet et al
EPI_ISL_2783323	USA/CA-CDPH-2000018448/2021	2021-01-07	North America	USA	CDPH VBL	California Department of Public Health	CDPH-COVIDNet et al
EPI_ISL_2783324	USA/CA-CDPH-2000018449/2021	2021-01-07	North America	USA	CDPH VBL	California Department of Public Health	CDPH-COVIDNet et al
EPI_ISL_2783325	USA/CA-CDPH-2000018450/2021	2021-01-08	North America	USA	CDPH VBL	California Department of Public Health	CDPH-COVIDNet et al
EPI_ISL_2783326	USA/CA-CDPH-2000018451/2021	2021-01-08	North America	USA	CDPH VBL	California Department of Public Health	CDPH-COVIDNet et al
EPI_ISL_2783327	USA/CA-CDPH-2000018452/2021	2021-01-08	North America	USA	CDPH VBL	California Department of Public Health	CDPH-COVIDNet et al
EPI_ISL_2783328	USA/CA-CDPH-2000018453/2021	2021-01-08	North America	USA	CDPH VBL	California Department of Public Health	CDPH-COVIDNet et al
EPI_ISL_2783329	USA/CA-CDPH-2000018454/2021	2021-01-09	North America	USA	CDPH VBL	California Department of Public Health	CDPH-COVIDNet et al
EPI_ISL_2783330	USA/CA-CDPH-2000018455/2021	2021-01-09	North America	USA	CDPH VBL	California Department of Public Health	CDPH-COVIDNet et al
EPI_ISL_2783332	USA/CA-CDPH-2000018457/2021	2021-01-09	North America	USA	CDPH VBL	California Department of Public Health	CDPH-COVIDNet et al
EPI_ISL_2783333	USA/CA-CDPH-2000018458/2021	2021-01-10	North America	USA	CDPH VBL	California Department of Public Health	CDPH-COVIDNet et al
EPI_ISL_2783334	USA/CA-CDPH-2000018459/2021	2021-01-10	North America	USA	CDPH VBL	California Department of Public Health	CDPH-COVIDNet et al
EPI_ISL_2783335	USA/CA-CDPH-2000018460/2021	2021-01-09	North America	USA	CDPH VBL	California Department of Public Health	CDPH-COVIDNet et al
EPI_ISL_2783336	USA/CA-CDPH-2000018461/2021	2021-01-10	North America	USA	CDPH VBL	California Department of Public Health	CDPH-COVIDNet et al
EPI_ISL_2783337	USA/CA-CDPH-2000018462/2021	2021-01-10	North America	USA	CDPH VBL	California Department of Public Health	CDPH-COVIDNet et al
EPI_ISL_2783338	USA/CA-CDPH-2000018463/2021	2021-01-09	North America	USA	CDPH VBL	California Department of Public Health	CDPH-COVIDNet et al
EPI_ISL_2783339	USA/CA-CDPH-2000018464/2021	2021-01-09	North America	USA	CDPH VBL	California Department of Public Health	CDPH-COVIDNet et al
EPI_ISL_2783266	USA/CA-CDPH-2000018465/2021	2021-01-09	North America	USA	CDPH VBL	California Department of Public Health	CDPH-COVIDNet et al
EPI_ISL_2783340	USA/CA-CDPH-2000018466/2021	2021-01-09	North America	USA	CDPH VBL	California Department of Public Health	CDPH-COVIDNet et al
EPI_ISL_2783341	USA/CA-CDPH-2000018467/2021	2021-01-09	North America	USA	CDPH VBL	California Department of Public Health	CDPH-COVIDNet et al
EPI_ISL_2783342	USA/CA-CDPH-2000018468/2021	2021-01-10	North America	USA	CDPH VBL	California Department of Public Health	CDPH-COVIDNet et al
EPI_ISL_2783343	USA/CA-CDPH-2000018469/2021	2021-01-09	North America	USA	CDPH VBL	California Department of Public Health	CDPH-COVIDNet et al
EPI_ISL_2783267	USA/CA-CDPH-2000018470/2021	2021-01-09	North America	USA	CDPH VBL	California Department of Public Health	CDPH-COVIDNet et al
EPI_ISL_2783344	USA/CA-CDPH-2000018471/2021	2021-01-10	North America	USA	CDPH VBL	California Department of Public Health	CDPH-COVIDNet et al
EPI_ISL_2783345	USA/CA-CDPH-2000018472/2021	2021-01-10	North America	USA	CDPH VBL	California Department of Public Health	CDPH-COVIDNet et al
EPI_ISL_2783346	USA/CA-CDPH-2000018473/2021	2021-01-09	North America	USA	CDPH VBL	California Department of Public Health	CDPH-COVIDNet et al
EPI_ISL_2783347	USA/CA-CDPH-2000018474/2021	2021-01-09	North America	USA	CDPH VBL	California Department of Public Health	CDPH-COVIDNet et al
EPI_ISL_2783348	USA/CA-CDPH-2000018475/2021	2021-01-09	North America	USA	CDPH VBL	California Department of Public Health	CDPH-COVIDNet et al
EPI_ISL_2783349	USA/CA-CDPH-2000018493/2021	2021-01-10	North America	USA	CDPH VBL	California Department of Public Health	CDPH-COVIDNet et al
EPI_ISL_2783271	USA/CA-CDPH-2000018495/2021	2021-01-10	North America	USA	CDPH VBL	California Department of Public Health	CDPH-COVIDNet et al
EPI_ISL_2783351	USA/CA-CDPH-2000018497/2021	2021-01-09	North America	USA	CDPH VBL	California Department of Public Health	CDPH-COVIDNet et al
EPI_ISL_2783352	USA/CA-CDPH-2000018498/2021	2021-01-09	North America	USA	CDPH VBL	California Department of Public Health	CDPH-COVIDNet et al
EPI_ISL_2783353	USA/CA-CDPH-2000018499/2021	2021-01-09	North America	USA	CDPH VBL	California Department of Public Health	CDPH-COVIDNet et al
EPI_ISL_2783354	USA/CA-CDPH-2000018500/2021	2021-01-09	North America	USA	CDPH VBL	California Department of Public Health	CDPH-COVIDNet et al
EPI_ISL_2783355	USA/CA-CDPH-2000018501/2021	2021-01-09	North America	USA	CDPH VBL	California Department of Public Health	CDPH-COVIDNet et al
EPI_ISL_2783356	USA/CA-CDPH-2000018502/2021	2021-01-09	North America	USA	CDPH VBL	California Department of Public Health	CDPH-COVIDNet et al
EPI_ISL_2783357	USA/CA-CDPH-2000018503/2021	2021-01-09	North America	USA	CDPH VBL	California Department of Public Health	CDPH-COVIDNet et al
EPI_ISL_2783358	USA/CA-CDPH-2000018504/2021	2021-01-09	North America	USA	CDPH VBL	California Department of Public Health	CDPH-COVIDNet et al
EPI_ISL_2783277	USA/CA-CDPH-2000018505/2021	2021-01-09	North America	USA	CDPH VBL	California Department of Public Health	CDPH-COVIDNet et al
EPI_ISL_2783359	USA/CA-CDPH-2000018506/2021	2021-01-09	North America	USA	CDPH VBL	California Department of Public Health	CDPH-COVIDNet et al
EPI_ISL_2783360	USA/CA-CDPH-2000018507/2021	2021-01-09	North America	USA	CDPH VBL	California Department of Public Health	CDPH-COVIDNet et al
EPI_ISL_2783361	USA/CA-CDPH-2000018508/2021	2021-01-10	North America	USA	CDPH VBL	California Department of Public Health	CDPH-COVIDNet et al
EPI_ISL_2783362	USA/CA-CDPH-2000018509/2021	2021-01-10	North America	USA	CDPH VBL	California Department of Public Health	CDPH-COVIDNet et al
EPI_ISL_2783363	USA/CA-CDPH-2000018510/2021	2021-01-10	North America	USA	CDPH VBL	California Department of Public Health	CDPH-COVIDNet et al
EPI_ISL_2783364	USA/CA-CDPH-2000018511/2021	2021-01-10	North America	USA	CDPH VBL	California Department of Public Health	CDPH-COVIDNet et al
EPI_ISL_2783365	USA/CA-CDPH-2000018512/2021	2021-01-09	North America	USA	CDPH VBL	California Department of Public Health	CDPH-COVIDNet et al
EPI_ISL_2783366	USA/CA-CDPH-2000018514/2021	2021-01-09	North America	USA	CDPH VBL	California Department of Public Health	CDPH-COVIDNet et al
EPI_ISL_2783367	USA/CA-CDPH-2000018515/2021	2021-01-09	North America	USA	CDPH VBL	California Department of Public Health	CDPH-COVIDNet et al
EPI_ISL_2783263	USA/CA-CDPH-2000018516/2021	2021-01-09	North America	USA	CDPH VBL	California Department of Public Health	CDPH-COVIDNet et al
EPI_ISL_2783368	USA/CA-CDPH-2000018517/2021	2021-01-09	North America	USA	CDPH VBL	California Department of Public Health	CDPH-COVIDNet et al
EPI_ISL_2783370	USA/CA-CDPH-2000018519/2021	2021-01-09	North America	USA	CDPH VBL	California Department of Public Health	CDPH-COVIDNet et al
EPI_ISL_2783371	USA/CA-CDPH-2000018520/2021	2021-01-09	North America	USA	CDPH VBL	California Department of Public Health	CDPH-COVIDNet et al
EPI_ISL_2783372	USA/CA-CDPH-2000018522/2021	2021-01-09	North America	USA	CDPH VBL	California Department of Public Health	CDPH-COVIDNet et al
EPI_ISL_2783264	USA/CA-CDPH-2000018524/2021	2021-01-09	North America	USA	CDPH VBL	California Department of Public Health	CDPH-COVIDNet et al
EPI_ISL_2783374	USA/CA-CDPH-2000018525/2021	2021-01-09	North America	USA	CDPH VBL	California Department of Public Health	CDPH-COVIDNet et al
EPI_ISL_2783375	USA/CA-CDPH-2000018526/2021	2021-01-09	North America	USA	CDPH VBL	California Department of Public Health	CDPH-COVIDNet et al
EPI_ISL_2783376	USA/CA-CDPH-2000018527/2021	2021-01-09	North America	USA	CDPH VBL	California Department of Public Health	CDPH-COVIDNet et al
EPI_ISL_2783377	USA/CA-CDPH-2000018528/2021	2021-01-09	North America	USA	CDPH VBL	California Department of Public Health	CDPH-COVIDNet et al
EPI_ISL_2783378	USA/CA-CDPH-2000018529/2021	2021-01-09	North America	USA	CDPH VBL	California Department of Public Health	CDPH-COVIDNet et al
EPI_ISL_2783379	USA/CA-CDPH-2000018530/2021	2021-01-09	North America	USA	CDPH VBL	California Department of Public Health	CDPH-COVIDNet et al
EPI_ISL_2783380	USA/CA-CDPH-2000018531/2021	2021-01-09	North America	USA	CDPH VBL	California Department of Public Health	CDPH-COVIDNet et al
EPI_ISL_2783382	USA/CA-CDPH-2000018533/2021	2021-01-09	North America	USA	CDPH VBL	California Department of Public Health	CDPH-COVIDNet et al
EPI_ISL_2783383	USA/CA-CDPH-2000018534/2021	2021-01-09	North America	USA	CDPH VBL	California Department of Public Health	CDPH-COVIDNet et al
EPI_ISL_2783384	USA/CA-CDPH-2000018535/2021	2021-01-09	North America	USA	CDPH VBL	California Department of Public Health	CDPH-COVIDNet et al
EPI_ISL_2783385	USA/CA-CDPH-2000018536/2021	2021-01-09	North America	USA	CDPH VBL	California Department of Public Health	CDPH-COVIDNet et al
EPI_ISL_2783386	USA/CA-CDPH-2000018538/2021	2021-01-09	North America	USA	CDPH VBL	California Department of Public Health	CDPH-COVIDNet et al
EPI_ISL_2783387	USA/CA-CDPH-2000018540/2021	2021-01-10	North America	USA	CDPH VBL	California Department of Public Health	CDPH-COVIDNet et al
EPI_ISL_2783388	USA/CA-CDPH-2000018541/2021	2021-01-10	North America	USA	CDPH VBL	California Department of Public Health	CDPH-COVIDNet et al
EPI_ISL_2783390	USA/CA-CDPH-2000018543/2021	2021-01-09	North America	USA	CDPH VBL	California Department of Public Health	CDPH-COVIDNet et al
EPI_ISL_2783391	USA/CA-CDPH-2000018544/2021	2021-01-09	North America	USA	CDPH VBL	California Department of Public Health	CDPH-COVIDNet et al
EPI_ISL_2783392	USA/CA-CDPH-2000018545/2021	2021-01-10	North America	USA	CDPH VBL	California Department of Public Health	CDPH-COVIDNet et al
EPI_ISL_2783393	USA/CA-CDPH-2000018546/2021	2021-01-10	North America	USA	CDPH VBL	California Department of Public Health	CDPH-COVIDNet et al
EPI_ISL_2783394	USA/CA-CDPH-2000018547/2021	2021-01-10	North America	USA	CDPH VBL	California Department of Public Health	CDPH-COVIDNet et al
EPI_ISL_2783395	USA/CA-CDPH-2000018548/2021	2021-01-09	North America	USA	CDPH VBL	California Department of Public Health	CDPH-COVIDNet et al
EPI_ISL_2783396	USA/CA-CDPH-2000018549/2021	2021-01-09	North America	USA	CDPH VBL	California Department of Public Health	CDPH-COVIDNet et al
EPI_ISL_2783397	USA/CA-CDPH-2000018550/2021	2021-01-10	North America	USA	CDPH VBL	California Department of Public Health	CDPH-COVIDNet et al
EPI_ISL_2783398	USA/CA-CDPH-2000018551/2021	2021-01-09	North America	USA	CDPH VBL	California Department of Public Health	CDPH-COVIDNet et al
EPI_ISL_2783399	USA/CA-CDPH-2000018552/2021	2021-01-10	North America	USA	CDPH VBL	California Department of Public Health	CDPH-COVIDNet et al
EPI_ISL_2783400	USA/CA-CDPH-2000018553/2021	2021-01-09	North America	USA	CDPH VBL	California Department of Public Health	CDPH-COVIDNet et al
EPI_ISL_2783401	USA/CA-CDPH-2000018554/2021	2021-01-09	North America	USA	CDPH VBL	California Department of Public Health	CDPH-COVIDNet et al
EPI_ISL_2783403	USA/CA-CDPH-2000018556/2021	2021-01-10	North America	USA	CDPH VBL	California Department of Public Health	CDPH-COVIDNet et al
EPI_ISL_2783404	USA/CA-CDPH-2000018557/2021	2021-01-09	North America	USA	CDPH VBL	California Department of Public Health	CDPH-COVIDNet et al
EPI_ISL_2783405	USA/CA-CDPH-2000018558/2021	2021-01-10	North America	USA	CDPH VBL	California Department of Public Health	CDPH-COVIDNet et al
EPI_ISL_2783406	USA/CA-CDPH-2000018559/2021	2021-01-09	North America	USA	CDPH VBL	California Department of Public Health	CDPH-COVIDNet et al
EPI_ISL_2783276	USA/CA-CDPH-2000018560/2021	2021-01-09	North America	USA	CDPH VBL	California Department of Public Health	CDPH-COVIDNet et al
EPI_ISL_2783407	USA/CA-CDPH-2000018561/2021	2021-01-09	North America	USA	CDPH VBL	California Department of Public Health	CDPH-COVIDNet et al
EPI_ISL_2783408	USA/CA-CDPH-2000018562/2021	2021-01-09	North America	USA	CDPH VBL	California Department of Public Health	CDPH-COVIDNet et al
EPI_ISL_2783409	USA/CA-CDPH-2000018569/2021	2021-01-09	North America	USA	CDPH VBL	California Department of Public Health	CDPH-COVIDNet et al
EPI_ISL_2783410	USA/CA-CDPH-2000018588/2021	2021-01-10	North America	USA	CDPH VBL	California Department of Public Health	CDPH-COVIDNet et al
EPI_ISL_2783411	USA/CA-CDPH-2000018589/2021	2021-01-10	North America	USA	CDPH VBL	California Department of Public Health	CDPH-COVIDNet et al
EPI_ISL_2783412	USA/CA-CDPH-2000018590/2021	2021-01-10	North America	USA	CDPH VBL	California Department of Public Health	CDPH-COVIDNet et al
EPI_ISL_2783413	USA/CA-CDPH-2000018591/2021	2021-01-09	North America	USA	CDPH VBL	California Department of Public Health	CDPH-COVIDNet et al
EPI_ISL_2783414	USA/CA-CDPH-2000018592/2021	2021-01-10	North America	USA	CDPH VBL	California Department of Public Health	CDPH-COVIDNet et al
EPI_ISL_2783415	USA/CA-CDPH-2000018593/2021	2021-01-10	North America	USA	CDPH VBL	California Department of Public Health	CDPH-COVIDNet et al
EPI_ISL_2783416	USA/CA-CDPH-2000018594/2021	2021-01-10	North America	USA	CDPH VBL	California Department of Public Health	CDPH-COVIDNet et al
EPI_ISL_2783417	USA/CA-CDPH-2000018595/2021	2021-01-09	North America	USA	CDPH VBL	California Department of Public Health	CDPH-COVIDNet et al
EPI_ISL_2783418	USA/CA-CDPH-2000018596/2021	2021-01-09	North America	USA	CDPH VBL	California Department of Public Health	CDPH-COVIDNet et al
EPI_ISL_2783419	USA/CA-CDPH-2000018597/2021	2021-01-10	North America	USA	CDPH VBL	California Department of Public Health	CDPH-COVIDNet et al
EPI_ISL_2783420	USA/CA-CDPH-2000018598/2021	2021-01-10	North America	USA	CDPH VBL	California Department of Public Health	CDPH-COVIDNet et al
EPI_ISL_2783421	USA/CA-CDPH-2000018600/2021	2021-01-09	North America	USA	CDPH VBL	California Department of Public Health	CDPH-COVIDNet et al
EPI_ISL_2783422	USA/CA-CDPH-2000018601/2021	2021-01-09	North America	USA	CDPH VBL	California Department of Public Health	CDPH-COVIDNet et al
EPI_ISL_2783423	USA/CA-CDPH-2000018602/2021	2021-01-09	North America	USA	CDPH VBL	California Department of Public Health	CDPH-COVIDNet et al
EPI_ISL_2783424	USA/CA-CDPH-2000018603/2021	2021-01-09	North America	USA	CDPH VBL	California Department of Public Health	CDPH-COVIDNet et al
EPI_ISL_2783425	USA/CA-CDPH-2000018604/2021	2021-01-09	North America	USA	CDPH VBL	California Department of Public Health	CDPH-COVIDNet et al
EPI_ISL_2783426	USA/CA-CDPH-2000018605/2021	2021-01-09	North America	USA	CDPH VBL	California Department of Public Health	CDPH-COVIDNet et al
EPI_ISL_2783427	USA/CA-CDPH-2000018606/2021	2021-01-09	North America	USA	CDPH VBL	California Department of Public Health	CDPH-COVIDNet et al
EPI_ISL_2783428	USA/CA-CDPH-2000018607/2021	2021-01-09	North America	USA	CDPH VBL	California Department of Public Health	CDPH-COVIDNet et al
EPI_ISL_2783429	USA/CA-CDPH-2000018608/2021	2021-01-09	North America	USA	CDPH VBL	California Department of Public Health	CDPH-COVIDNet et al
EPI_ISL_2783431	USA/CA-CDPH-2000018611/2021	2021-01-09	North America	USA	CDPH VBL	California Department of Public Health	CDPH-COVIDNet et al
EPI_ISL_2783270	USA/CA-CDPH-2000018612/2021	2021-01-09	North America	USA	CDPH VBL	California Department of Public Health	CDPH-COVIDNet et al
EPI_ISL_2783432	USA/CA-CDPH-2000018613/2021	2021-01-09	North America	USA	CDPH VBL	California Department of Public Health	CDPH-COVIDNet et al
EPI_ISL_2783433	USA/CA-CDPH-2000018614/2021	2021-01-09	North America	USA	CDPH VBL	California Department of Public Health	CDPH-COVIDNet et al
EPI_ISL_2783434	USA/CA-CDPH-2000018615/2021	2021-01-09	North America	USA	CDPH VBL	California Department of Public Health	CDPH-COVIDNet et al
EPI_ISL_2783435	USA/CA-CDPH-2000018616/2021	2021-01-09	North America	USA	CDPH VBL	California Department of Public Health	CDPH-COVIDNet et al
EPI_ISL_2783436	USA/CA-CDPH-2000018617/2021	2021-01-09	North America	USA	CDPH VBL	California Department of Public Health	CDPH-COVIDNet et al
EPI_ISL_2783437	USA/CA-CDPH-2000018618/2021	2021-01-09	North America	USA	CDPH VBL	California Department of Public Health	CDPH-COVIDNet et al
EPI_ISL_2783438	USA/CA-CDPH-2000018619/2021	2021-01-10	North America	USA	CDPH VBL	California Department of Public Health	CDPH-COVIDNet et al
EPI_ISL_2783439	USA/CA-CDPH-2000018622/2021	2021-01-09	North America	USA	CDPH VBL	California Department of Public Health	CDPH-COVIDNet et al
EPI_ISL_2783440	USA/CA-CDPH-2000018623/2021	2021-01-09	North America	USA	CDPH VBL	California Department of Public Health	CDPH-COVIDNet et al
EPI_ISL_2783441	USA/CA-CDPH-2000018624/2021	2021-01-10	North America	USA	CDPH VBL	California Department of Public Health	CDPH-COVIDNet et al
EPI_ISL_2783442	USA/CA-CDPH-2000018625/2021	2021-01-09	North America	USA	CDPH VBL	California Department of Public Health	CDPH-COVIDNet et al
EPI_ISL_2783443	USA/CA-CDPH-2000018626/2021	2021-01-09	North America	USA	CDPH VBL	California Department of Public Health	CDPH-COVIDNet et al
EPI_ISL_2783444	USA/CA-CDPH-2000018627/2021	2021-01-09	North America	USA	CDPH VBL	California Department of Public Health	CDPH-COVIDNet et al
EPI_ISL_2783445	USA/CA-CDPH-2000018628/2021	2021-01-09	North America	USA	CDPH VBL	California Department of Public Health	CDPH-COVIDNet et al
EPI_ISL_2783446	USA/CA-CDPH-2000018629/2021	2021-01-09	North America	USA	CDPH VBL	California Department of Public Health	CDPH-COVIDNet et al
EPI_ISL_2783447	USA/CA-CDPH-2000018630/2021	2021-01-09	North America	USA	CDPH VBL	California Department of Public Health	CDPH-COVIDNet et al
EPI_ISL_2783448	USA/CA-CDPH-2000018631/2021	2021-01-09	North America	USA	CDPH VBL	California Department of Public Health	CDPH-COVIDNet et al
EPI_ISL_2783449	USA/CA-CDPH-2000018632/2021	2021-01-09	North America	USA	CDPH VBL	California Department of Public Health	CDPH-COVIDNet et al
EPI_ISL_2783450	USA/CA-CDPH-2000018633/2021	2021-01-09	North America	USA	CDPH VBL	California Department of Public Health	CDPH-COVIDNet et al
EPI_ISL_2783451	USA/CA-CDPH-2000018635/2021	2021-01-09	North America	USA	CDPH VBL	California Department of Public Health	CDPH-COVIDNet et al
EPI_ISL_2783452	USA/CA-CDPH-2000018636/2021	2021-01-09	North America	USA	CDPH VBL	California Department of Public Health	CDPH-COVIDNet et al
EPI_ISL_2783453	USA/CA-CDPH-2000018637/2021	2021-01-09	North America	USA	CDPH VBL	California Department of Public Health	CDPH-COVIDNet et al
EPI_ISL_2783454	USA/CA-CDPH-2000018639/2021	2021-01-10	North America	USA	CDPH VBL	California Department of Public Health	CDPH-COVIDNet et al
EPI_ISL_2783455	USA/CA-CDPH-2000018640/2021	2021-01-09	North America	USA	CDPH VBL	California Department of Public Health	CDPH-COVIDNet et al
EPI_ISL_2783456	USA/CA-CDPH-2000018641/2021	2021-01-09	North America	USA	CDPH VBL	California Department of Public Health	CDPH-COVIDNet et al
EPI_ISL_2783265	USA/CA-CDPH-2000018642/2021	2021-01-09	North America	USA	CDPH VBL	California Department of Public Health	CDPH-COVIDNet et al
EPI_ISL_2783457	USA/CA-CDPH-2000018643/2021	2021-01-09	North America	USA	CDPH VBL	California Department of Public Health	CDPH-COVIDNet et al
EPI_ISL_2783458	USA/CA-CDPH-2000018645/2021	2021-01-09	North America	USA	CDPH VBL	California Department of Public Health	CDPH-COVIDNet et al
EPI_ISL_2783459	USA/CA-CDPH-2000018646/2021	2021-01-09	North America	USA	CDPH VBL	California Department of Public Health	CDPH-COVIDNet et al
EPI_ISL_2783460	USA/CA-CDPH-2000018647/2021	2021-01-09	North America	USA	CDPH VBL	California Department of Public Health	CDPH-COVIDNet et al
EPI_ISL_2783461	USA/CA-CDPH-2000018648/2021	2021-01-09	North America	USA	CDPH VBL	California Department of Public Health	CDPH-COVIDNet et al
EPI_ISL_2783272	USA/CA-CDPH-2000018649/2021	2021-01-09	North America	USA	CDPH VBL	California Department of Public Health	CDPH-COVIDNet et al
EPI_ISL_2783462	USA/CA-CDPH-2000018650/2021	2021-01-09	North America	USA	CDPH VBL	California Department of Public Health	CDPH-COVIDNet et al
EPI_ISL_2783463	USA/CA-CDPH-2000018651/2021	2021-01-09	North America	USA	CDPH VBL	California Department of Public Health	CDPH-COVIDNet et al
EPI_ISL_2783464	USA/CA-CDPH-2000018653/2021	2021-01-09	North America	USA	CDPH VBL	California Department of Public Health	CDPH-COVIDNet et al
EPI_ISL_2783465	USA/CA-CDPH-2000018654/2021	2021-01-09	North America	USA	CDPH VBL	California Department of Public Health	CDPH-COVIDNet et al
EPI_ISL_2783466	USA/CA-CDPH-2000018655/2021	2021-01-09	North America	USA	CDPH VBL	California Department of Public Health	CDPH-COVIDNet et al
EPI_ISL_2783467	USA/CA-CDPH-2000018657/2021	2021-01-09	North America	USA	CDPH VBL	California Department of Public Health	CDPH-COVIDNet et al
EPI_ISL_2783468	USA/CA-CDPH-2000018658/2021	2021-01-09	North America	USA	CDPH VBL	California Department of Public Health	CDPH-COVIDNet et al
EPI_ISL_2783469	USA/CA-CDPH-2000018660/2021	2021-01-09	North America	USA	CDPH VBL	California Department of Public Health	CDPH-COVIDNet et al
EPI_ISL_2783470	USA/CA-CDPH-2000018663/2021	2021-01-09	North America	USA	CDPH VBL	California Department of Public Health	CDPH-COVIDNet et al
EPI_ISL_2783471	USA/CA-CDPH-2000018664/2021	2021-01-09	North America	USA	CDPH VBL	California Department of Public Health	CDPH-COVIDNet et al
EPI_ISL_2783472	USA/CA-CDPH-2000018665/2021	2021-01-09	North America	USA	CDPH VBL	California Department of Public Health	CDPH-COVIDNet et al
EPI_ISL_2783473	USA/CA-CDPH-2000018666/2021	2021-01-09	North America	USA	CDPH VBL	California Department of Public Health	CDPH-COVIDNet et al
EPI_ISL_2783474	USA/CA-CDPH-2000018669/2021	2021-01-09	North America	USA	CDPH VBL	California Department of Public Health	CDPH-COVIDNet et al
EPI_ISL_2783475	USA/CA-CDPH-2000018671/2021	2021-01-09	North America	USA	CDPH VBL	California Department of Public Health	CDPH-COVIDNet et al
EPI_ISL_2783476	USA/CA-CDPH-2000018672/2021	2021-01-09	North America	USA	CDPH VBL	California Department of Public Health	CDPH-COVIDNet et al
EPI_ISL_2783477	USA/CA-CDPH-2000018673/2021	2021-01-09	North America	USA	CDPH VBL	California Department of Public Health	CDPH-COVIDNet et al
EPI_ISL_2783478	USA/CA-CDPH-2000018674/2021	2021-01-09	North America	USA	CDPH VBL	California Department of Public Health	CDPH-COVIDNet et al
EPI_ISL_2783479	USA/CA-CDPH-2000018675/2021	2021-01-09	North America	USA	CDPH VBL	California Department of Public Health	CDPH-COVIDNet et al
EPI_ISL_2783480	USA/CA-CDPH-2000018676/2021	2021-01-09	North America	USA	CDPH VBL	California Department of Public Health	CDPH-COVIDNet et al
EPI_ISL_2783481	USA/CA-CDPH-2000018677/2021	2021-01-09	North America	USA	CDPH VBL	California Department of Public Health	CDPH-COVIDNet et al
EPI_ISL_2783482	USA/CA-CDPH-2000018678/2021	2021-01-09	North America	USA	CDPH VBL	California Department of Public Health	CDPH-COVIDNet et al
EPI_ISL_2783483	USA/CA-CDPH-2000018679/2021	2021-01-09	North America	USA	CDPH VBL	California Department of Public Health	CDPH-COVIDNet et al
EPI_ISL_2783484	USA/CA-CDPH-2000018680/2021	2021-01-09	North America	USA	CDPH VBL	California Department of Public Health	CDPH-COVIDNet et al
EPI_ISL_2783485	USA/CA-CDPH-2000018681/2021	2021-01-09	North America	USA	CDPH VBL	California Department of Public Health	CDPH-COVIDNet et al
EPI_ISL_2783487	USA/CA-CDPH-2000018683/2021	2021-01-09	North America	USA	CDPH VBL	California Department of Public Health	CDPH-COVIDNet et al
EPI_ISL_2783488	USA/CA-CDPH-2000018684/2021	2021-01-09	North America	USA	CDPH VBL	California Department of Public Health	CDPH-COVIDNet et al
EPI_ISL_2783489	USA/CA-CDPH-2000018685/2021	2021-01-09	North America	USA	CDPH VBL	California Department of Public Health	CDPH-COVIDNet et al
EPI_ISL_2783490	USA/CA-CDPH-2000018703/2021	2021-01-09	North America	USA	CDPH VBL	California Department of Public Health	CDPH-COVIDNet et al
EPI_ISL_2783491	USA/CA-CDPH-2000018704/2021	2021-01-09	North America	USA	CDPH VBL	California Department of Public Health	CDPH-COVIDNet et al
EPI_ISL_2783492	USA/CA-CDPH-2000018705/2021	2021-01-08	North America	USA	CDPH VBL	California Department of Public Health	CDPH-COVIDNet et al
EPI_ISL_2783493	USA/CA-CDPH-2000018706/2021	2021-01-07	North America	USA	CDPH VBL	California Department of Public Health	CDPH-COVIDNet et al
EPI_ISL_2783494	USA/CA-CDPH-2000018707/2021	2021-01-09	North America	USA	CDPH VBL	California Department of Public Health	CDPH-COVIDNet et al
EPI_ISL_2783495	USA/CA-CDPH-2000018708/2021	2021-01-09	North America	USA	CDPH VBL	California Department of Public Health	CDPH-COVIDNet et al
EPI_ISL_2783496	USA/CA-CDPH-2000018710/2021	2021-01-09	North America	USA	CDPH VBL	California Department of Public Health	CDPH-COVIDNet et al
EPI_ISL_2783269	USA/CA-CDPH-2000018711/2021	2021-01-09	North America	USA	CDPH VBL	California Department of Public Health	CDPH-COVIDNet et al
EPI_ISL_2783497	USA/CA-CDPH-2000018712/2021	2021-01-09	North America	USA	CDPH VBL	California Department of Public Health	CDPH-COVIDNet et al
EPI_ISL_2783498	USA/CA-CDPH-2000018713/2021	2021-01-09	North America	USA	CDPH VBL	California Department of Public Health	CDPH-COVIDNet et al
EPI_ISL_2783499	USA/CA-CDPH-2000018715/2021	2021-01-10	North America	USA	CDPH VBL	California Department of Public Health	CDPH-COVIDNet et al
EPI_ISL_2783500	USA/CA-CDPH-2000018716/2021	2021-01-10	North America	USA	CDPH VBL	California Department of Public Health	CDPH-COVIDNet et al
EPI_ISL_2783502	USA/CA-CDPH-2000018718/2021	2021-01-10	North America	USA	CDPH VBL	California Department of Public Health	CDPH-COVIDNet et al
EPI_ISL_2783503	USA/CA-CDPH-2000018720/2021	2021-01-09	North America	USA	CDPH VBL	California Department of Public Health	CDPH-COVIDNet et al
EPI_ISL_2783262	USA/CA-CDPH-2000018722/2021	2021-01-09	North America	USA	CDPH VBL	California Department of Public Health	CDPH-COVIDNet et al
EPI_ISL_2783505	USA/CA-CDPH-2000018725/2021	2021-01-10	North America	USA	CDPH VBL	California Department of Public Health	CDPH-COVIDNet et al
EPI_ISL_2783506	USA/CA-CDPH-2000018726/2021	2021-01-09	North America	USA	CDPH VBL	California Department of Public Health	CDPH-COVIDNet et al
EPI_ISL_2783507	USA/CA-CDPH-2000018727/2021	2021-01-09	North America	USA	CDPH VBL	California Department of Public Health	CDPH-COVIDNet et al
EPI_ISL_2783508	USA/CA-CDPH-2000018728/2021	2021-01-09	North America	USA	CDPH VBL	California Department of Public Health	CDPH-COVIDNet et al
EPI_ISL_2783509	USA/CA-CDPH-2000018729/2021	2021-01-09	North America	USA	CDPH VBL	California Department of Public Health	CDPH-COVIDNet et al
EPI_ISL_2783510	USA/CA-CDPH-2000018730/2021	2021-01-09	North America	USA	CDPH VBL	California Department of Public Health	CDPH-COVIDNet et al
EPI_ISL_3091226	USA/CA-CDPH-2000018731/2021	2021-01-09	North America	USA	CDPH VBL	California Department of Public Health	CDPH-COVIDNet et al
EPI_ISL_3091229	USA/CA-CDPH-2000018734/2021	2021-01-09	North America	USA	CDPH VBL	California Department of Public Health	CDPH-COVIDNet et al
EPI_ISL_3091230	USA/CA-CDPH-2000018735/2021	2021-01-10	North America	USA	CDPH VBL	California Department of Public Health	CDPH-COVIDNet et al
EPI_ISL_3091231	USA/CA-CDPH-2000018736/2021	2021-01-10	North America	USA	CDPH VBL	California Department of Public Health	CDPH-COVIDNet et al
EPI_ISL_3091234	USA/CA-CDPH-2000018739/2021	2021-01-09	North America	USA	CDPH VBL	California Department of Public Health	CDPH-COVIDNet et al
EPI_ISL_3091235	USA/CA-CDPH-2000018740/2021	2021-01-09	North America	USA	CDPH VBL	California Department of Public Health	CDPH-COVIDNet et al
EPI_ISL_3091236	USA/CA-CDPH-2000018741/2021	2021-01-09	North America	USA	CDPH VBL	California Department of Public Health	CDPH-COVIDNet et al
EPI_ISL_3091238	USA/CA-CDPH-2000018743/2021	2021-01-09	North America	USA	CDPH VBL	California Department of Public Health	CDPH-COVIDNet et al
EPI_ISL_3091239	USA/CA-CDPH-2000018744/2021	2021-01-09	North America	USA	CDPH VBL	California Department of Public Health	CDPH-COVIDNet et al
EPI_ISL_3091241	USA/CA-CDPH-2000018747/2021	2021-01-09	North America	USA	CDPH VBL	California Department of Public Health	CDPH-COVIDNet et al
EPI_ISL_3091242	USA/CA-CDPH-2000018748/2021	2021-01-09	North America	USA	CDPH VBL	California Department of Public Health	CDPH-COVIDNet et al
EPI_ISL_3091243	USA/CA-CDPH-2000018749/2021	2021-01-10	North America	USA	CDPH VBL	California Department of Public Health	CDPH-COVIDNet et al
EPI_ISL_3091244	USA/CA-CDPH-2000018750/2021	2021-01-09	North America	USA	CDPH VBL	California Department of Public Health	CDPH-COVIDNet et al
EPI_ISL_3091245	USA/CA-CDPH-2000018751/2021	2021-01-10	North America	USA	CDPH VBL	California Department of Public Health	CDPH-COVIDNet et al
EPI_ISL_3091246	USA/CA-CDPH-2000018752/2021	2021-01-09	North America	USA	CDPH VBL	California Department of Public Health	CDPH-COVIDNet et al
EPI_ISL_3091247	USA/CA-CDPH-2000018753/2021	2021-01-09	North America	USA	CDPH VBL	California Department of Public Health	CDPH-COVIDNet et al
EPI_ISL_3091249	USA/CA-CDPH-2000018755/2021	2021-01-09	North America	USA	CDPH VBL	California Department of Public Health	CDPH-COVIDNet et al
EPI_ISL_3091250	USA/CA-CDPH-2000018756/2021	2021-01-09	North America	USA	CDPH VBL	California Department of Public Health	CDPH-COVIDNet et al
EPI_ISL_3091251	USA/CA-CDPH-2000018757/2021	2021-01-09	North America	USA	CDPH VBL	California Department of Public Health	CDPH-COVIDNet et al
EPI_ISL_3091252	USA/CA-CDPH-2000018758/2021	2021-01-09	North America	USA	CDPH VBL	California Department of Public Health	CDPH-COVIDNet et al
EPI_ISL_3091253	USA/CA-CDPH-2000018759/2021	2021-01-09	North America	USA	CDPH VBL	California Department of Public Health	CDPH-COVIDNet et al
EPI_ISL_3091255	USA/CA-CDPH-2000018761/2021	2021-01-09	North America	USA	CDPH VBL	California Department of Public Health	CDPH-COVIDNet et al
EPI_ISL_3091257	USA/CA-CDPH-2000018763/2021	2021-01-09	North America	USA	CDPH VBL	California Department of Public Health	CDPH-COVIDNet et al
EPI_ISL_3091258	USA/CA-CDPH-2000018764/2021	2021-01-09	North America	USA	CDPH VBL	California Department of Public Health	CDPH-COVIDNet et al
EPI_ISL_3091260	USA/CA-CDPH-2000018766/2021	2021-01-09	North America	USA	CDPH VBL	California Department of Public Health	CDPH-COVIDNet et al
EPI_ISL_3091261	USA/CA-CDPH-2000018768/2021	2021-01-09	North America	USA	CDPH VBL	California Department of Public Health	CDPH-COVIDNet et al
EPI_ISL_3091263	USA/CA-CDPH-2000018770/2021	2021-01-09	North America	USA	CDPH VBL	California Department of Public Health	CDPH-COVIDNet et al
EPI_ISL_3091266	USA/CA-CDPH-2000018776/2021	2021-01-09	North America	USA	CDPH VBL	California Department of Public Health	CDPH-COVIDNet et al
EPI_ISL_3091267	USA/CA-CDPH-2000018777/2021	2021-01-09	North America	USA	CDPH VBL	California Department of Public Health	CDPH-COVIDNet et al
EPI_ISL_3091269	USA/CA-CDPH-2000018780/2021	2021-01-09	North America	USA	CDPH VBL	California Department of Public Health	CDPH-COVIDNet et al
EPI_ISL_3091270	USA/CA-CDPH-2000018781/2021	2021-01-09	North America	USA	CDPH VBL	California Department of Public Health	CDPH-COVIDNet et al
EPI_ISL_3091271	USA/CA-CDPH-2000018782/2021	2021-01-09	North America	USA	CDPH VBL	California Department of Public Health	CDPH-COVIDNet et al
EPI_ISL_3091274	USA/CA-CDPH-2000018787/2021	2021-01-10	North America	USA	CDPH VBL	California Department of Public Health	CDPH-COVIDNet et al
EPI_ISL_3091275	USA/CA-CDPH-2000018788/2021	2021-01-10	North America	USA	CDPH VBL	California Department of Public Health	CDPH-COVIDNet et al
EPI_ISL_3091276	USA/CA-CDPH-2000018789/2021	2021-01-09	North America	USA	CDPH VBL	California Department of Public Health	CDPH-COVIDNet et al
EPI_ISL_3091277	USA/CA-CDPH-2000018790/2021	2021-01-09	North America	USA	CDPH VBL	California Department of Public Health	CDPH-COVIDNet et al
EPI_ISL_3091278	USA/CA-CDPH-2000018791/2021	2021-01-10	North America	USA	CDPH VBL	California Department of Public Health	CDPH-COVIDNet et al
EPI_ISL_3091279	USA/CA-CDPH-2000018792/2021	2021-01-10	North America	USA	CDPH VBL	California Department of Public Health	CDPH-COVIDNet et al
EPI_ISL_3091280	USA/CA-CDPH-2000018793/2021	2021-01-10	North America	USA	CDPH VBL	California Department of Public Health	CDPH-COVIDNet et al
EPI_ISL_3091281	USA/CA-CDPH-2000018794/2021	2021-01-10	North America	USA	CDPH VBL	California Department of Public Health	CDPH-COVIDNet et al
EPI_ISL_3091282	USA/CA-CDPH-2000018795/2021	2021-01-09	North America	USA	CDPH VBL	California Department of Public Health	CDPH-COVIDNet et al
EPI_ISL_3091283	USA/CA-CDPH-2000018796/2021	2021-01-09	North America	USA	CDPH VBL	California Department of Public Health	CDPH-COVIDNet et al
EPI_ISL_3091284	USA/CA-CDPH-2000018798/2021	2021-01-09	North America	USA	CDPH VBL	California Department of Public Health	CDPH-COVIDNet et al
EPI_ISL_3091285	USA/CA-CDPH-2000018800/2021	2021-01-09	North America	USA	CDPH VBL	California Department of Public Health	CDPH-COVIDNet et al
EPI_ISL_3091286	USA/CA-CDPH-2000018801/2021	2021-01-09	North America	USA	CDPH VBL	California Department of Public Health	CDPH-COVIDNet et al
EPI_ISL_3091287	USA/CA-CDPH-2000018802/2021	2021-01-08	North America	USA	CDPH VBL	California Department of Public Health	CDPH-COVIDNet et al
EPI_ISL_3091288	USA/CA-CDPH-2000018803/2021	2021-01-09	North America	USA	CDPH VBL	California Department of Public Health	CDPH-COVIDNet et al
EPI_ISL_3091289	USA/CA-CDPH-2000018804/2021	2021-01-08	North America	USA	CDPH VBL	California Department of Public Health	CDPH-COVIDNet et al
EPI_ISL_3091290	USA/CA-CDPH-2000018805/2021	2021-01-09	North America	USA	CDPH VBL	California Department of Public Health	CDPH-COVIDNet et al
EPI_ISL_3091291	USA/CA-CDPH-2000018807/2021	2021-01-09	North America	USA	CDPH VBL	California Department of Public Health	CDPH-COVIDNet et al
EPI_ISL_3091292	USA/CA-CDPH-2000018808/2021	2021-01-10	North America	USA	CDPH VBL	California Department of Public Health	CDPH-COVIDNet et al
EPI_ISL_3091295	USA/CA-CDPH-2000018812/2021	2021-01-10	North America	USA	CDPH VBL	California Department of Public Health	CDPH-COVIDNet et al
EPI_ISL_3091296	USA/CA-CDPH-2000018813/2021	2021-01-10	North America	USA	CDPH VBL	California Department of Public Health	CDPH-COVIDNet et al
EPI_ISL_3091297	USA/CA-CDPH-2000018814/2021	2021-01-09	North America	USA	CDPH VBL	California Department of Public Health	CDPH-COVIDNet et al
EPI_ISL_3091298	USA/CA-CDPH-2000018815/2021	2021-01-10	North America	USA	CDPH VBL	California Department of Public Health	CDPH-COVIDNet et al
EPI_ISL_3091299	USA/CA-CDPH-2000018816/2021	2021-01-09	North America	USA	CDPH VBL	California Department of Public Health	CDPH-COVIDNet et al
EPI_ISL_3091300	USA/CA-CDPH-2000018817/2021	2021-01-09	North America	USA	CDPH VBL	California Department of Public Health	CDPH-COVIDNet et al
EPI_ISL_3091301	USA/CA-CDPH-2000018819/2021	2021-01-14	North America	USA	CDPH VBL	California Department of Public Health	CDPH-COVIDNet et al
EPI_ISL_3091302	USA/CA-CDPH-2000018820/2021	2021-01-14	North America	USA	CDPH VBL	California Department of Public Health	CDPH-COVIDNet et al
EPI_ISL_3091303	USA/CA-CDPH-2000018821/2021	2021-01-14	North America	USA	CDPH VBL	California Department of Public Health	CDPH-COVIDNet et al
EPI_ISL_3091305	USA/CA-CDPH-2000018824/2021	2021-01-14	North America	USA	CDPH VBL	California Department of Public Health	CDPH-COVIDNet et al
EPI_ISL_3091307	USA/CA-CDPH-2000018826/2021	2021-01-14	North America	USA	CDPH VBL	California Department of Public Health	CDPH-COVIDNet et al
EPI_ISL_3091310	USA/CA-CDPH-2000018829/2021	2021-01-15	North America	USA	CDPH VBL	California Department of Public Health	CDPH-COVIDNet et al
EPI_ISL_3091311	USA/CA-CDPH-2000018831/2021	2021-01-14	North America	USA	CDPH VBL	California Department of Public Health	CDPH-COVIDNet et al
EPI_ISL_3091313	USA/CA-CDPH-2000018833/2021	2021-01-14	North America	USA	CDPH VBL	California Department of Public Health	CDPH-COVIDNet et al
EPI_ISL_3091314	USA/CA-CDPH-2000018834/2021	2021-01-14	North America	USA	CDPH VBL	California Department of Public Health	CDPH-COVIDNet et al
EPI_ISL_3091315	USA/CA-CDPH-2000018835/2021	2021-01-14	North America	USA	CDPH VBL	California Department of Public Health	CDPH-COVIDNet et al
EPI_ISL_3091316	USA/CA-CDPH-2000018836/2021	2021-01-14	North America	USA	CDPH VBL	California Department of Public Health	CDPH-COVIDNet et al
EPI_ISL_3091317	USA/CA-CDPH-2000018837/2021	2021-01-14	North America	USA	CDPH VBL	California Department of Public Health	CDPH-COVIDNet et al
EPI_ISL_3091320	USA/CA-CDPH-2000018842/2021	2021-01-14	North America	USA	CDPH VBL	California Department of Public Health	CDPH-COVIDNet et al
EPI_ISL_3091321	USA/CA-CDPH-2000018843/2021	2021-01-14	North America	USA	CDPH VBL	California Department of Public Health	CDPH-COVIDNet et al
EPI_ISL_3091323	USA/CA-CDPH-2000018845/2021	2021-01-15	North America	USA	CDPH VBL	California Department of Public Health	CDPH-COVIDNet et al
EPI_ISL_3091324	USA/CA-CDPH-2000018846/2021	2021-01-14	North America	USA	CDPH VBL	California Department of Public Health	CDPH-COVIDNet et al
EPI_ISL_3091325	USA/CA-CDPH-2000018848/2021	2021-01-14	North America	USA	CDPH VBL	California Department of Public Health	CDPH-COVIDNet et al
EPI_ISL_3091326	USA/CA-CDPH-2000018849/2021	2021-01-15	North America	USA	CDPH VBL	California Department of Public Health	CDPH-COVIDNet et al
EPI_ISL_3091330	USA/CA-CDPH-2000018853/2021	2021-01-16	North America	USA	CDPH VBL	California Department of Public Health	CDPH-COVIDNet et al
EPI_ISL_3091331	USA/CA-CDPH-2000018854/2021	2021-01-15	North America	USA	CDPH VBL	California Department of Public Health	CDPH-COVIDNet et al
EPI_ISL_3091332	USA/CA-CDPH-2000018857/2021	2021-01-15	North America	USA	CDPH VBL	California Department of Public Health	CDPH-COVIDNet et al
EPI_ISL_3091334	USA/CA-CDPH-2000018859/2021	2021-01-15	North America	USA	CDPH VBL	California Department of Public Health	CDPH-COVIDNet et al
EPI_ISL_3091335	USA/CA-CDPH-2000018860/2021	2021-01-15	North America	USA	CDPH VBL	California Department of Public Health	CDPH-COVIDNet et al
EPI_ISL_3091336	USA/CA-CDPH-2000018861/2021	2021-01-15	North America	USA	CDPH VBL	California Department of Public Health	CDPH-COVIDNet et al
EPI_ISL_3091337	USA/CA-CDPH-2000018862/2021	2021-01-15	North America	USA	CDPH VBL	California Department of Public Health	CDPH-COVIDNet et al
EPI_ISL_3091338	USA/CA-CDPH-2000018863/2021	2021-01-15	North America	USA	CDPH VBL	California Department of Public Health	CDPH-COVIDNet et al
EPI_ISL_3091339	USA/CA-CDPH-2000018864/2021	2021-01-15	North America	USA	CDPH VBL	California Department of Public Health	CDPH-COVIDNet et al
EPI_ISL_3091340	USA/CA-CDPH-2000018865/2021	2021-01-15	North America	USA	CDPH VBL	California Department of Public Health	CDPH-COVIDNet et al
EPI_ISL_3091341	USA/CA-CDPH-2000018866/2021	2021-01-16	North America	USA	CDPH VBL	California Department of Public Health	CDPH-COVIDNet et al
EPI_ISL_3091342	USA/CA-CDPH-2000018867/2021	2021-01-15	North America	USA	CDPH VBL	California Department of Public Health	CDPH-COVIDNet et al
EPI_ISL_3091343	USA/CA-CDPH-2000018868/2021	2021-01-15	North America	USA	CDPH VBL	California Department of Public Health	CDPH-COVIDNet et al
EPI_ISL_3091344	USA/CA-CDPH-2000018869/2021	2021-01-15	North America	USA	CDPH VBL	California Department of Public Health	CDPH-COVIDNet et al
EPI_ISL_3091345	USA/CA-CDPH-2000018871/2021	2021-01-16	North America	USA	CDPH VBL	California Department of Public Health	CDPH-COVIDNet et al
EPI_ISL_3091346	USA/CA-CDPH-2000018872/2021	2021-01-15	North America	USA	CDPH VBL	California Department of Public Health	CDPH-COVIDNet et al
EPI_ISL_3091347	USA/CA-CDPH-2000018873/2021	2021-01-15	North America	USA	CDPH VBL	California Department of Public Health	CDPH-COVIDNet et al
EPI_ISL_3091348	USA/CA-CDPH-2000018874/2021	2021-01-15	North America	USA	CDPH VBL	California Department of Public Health	CDPH-COVIDNet et al
EPI_ISL_3091349	USA/CA-CDPH-2000018875/2021	2021-01-15	North America	USA	CDPH VBL	California Department of Public Health	CDPH-COVIDNet et al
EPI_ISL_3091350	USA/CA-CDPH-2000018876/2021	2021-01-15	North America	USA	CDPH VBL	California Department of Public Health	CDPH-COVIDNet et al
EPI_ISL_3091351	USA/CA-CDPH-2000018877/2021	2021-01-15	North America	USA	CDPH VBL	California Department of Public Health	CDPH-COVIDNet et al
EPI_ISL_3091352	USA/CA-CDPH-2000018878/2021	2021-01-15	North America	USA	CDPH VBL	California Department of Public Health	CDPH-COVIDNet et al
EPI_ISL_3091353	USA/CA-CDPH-2000018879/2021	2021-01-16	North America	USA	CDPH VBL	California Department of Public Health	CDPH-COVIDNet et al
EPI_ISL_3091354	USA/CA-CDPH-2000018880/2021	2021-01-15	North America	USA	CDPH VBL	California Department of Public Health	CDPH-COVIDNet et al
EPI_ISL_3091355	USA/CA-CDPH-2000018881/2021	2021-01-15	North America	USA	CDPH VBL	California Department of Public Health	CDPH-COVIDNet et al
EPI_ISL_3091356	USA/CA-CDPH-2000018882/2021	2021-01-15	North America	USA	CDPH VBL	California Department of Public Health	CDPH-COVIDNet et al
EPI_ISL_3091357	USA/CA-CDPH-2000018883/2021	2021-01-15	North America	USA	CDPH VBL	California Department of Public Health	CDPH-COVIDNet et al
EPI_ISL_3091358	USA/CA-CDPH-2000018884/2021	2021-01-15	North America	USA	CDPH VBL	California Department of Public Health	CDPH-COVIDNet et al
EPI_ISL_3091359	USA/CA-CDPH-2000018887/2021	2021-01-15	North America	USA	CDPH VBL	California Department of Public Health	CDPH-COVIDNet et al
EPI_ISL_3091360	USA/CA-CDPH-2000018888/2021	2021-01-15	North America	USA	CDPH VBL	California Department of Public Health	CDPH-COVIDNet et al
EPI_ISL_3091363	USA/CA-CDPH-2000018892/2021	2021-01-15	North America	USA	CDPH VBL	California Department of Public Health	CDPH-COVIDNet et al
EPI_ISL_3091364	USA/CA-CDPH-2000018893/2021	2021-01-15	North America	USA	CDPH VBL	California Department of Public Health	CDPH-COVIDNet et al
EPI_ISL_3091365	USA/CA-CDPH-2000018895/2021	2021-01-15	North America	USA	CDPH VBL	California Department of Public Health	CDPH-COVIDNet et al
EPI_ISL_3091366	USA/CA-CDPH-2000018897/2021	2021-01-15	North America	USA	CDPH VBL	California Department of Public Health	CDPH-COVIDNet et al
EPI_ISL_3091368	USA/CA-CDPH-2000018899/2021	2021-01-16	North America	USA	CDPH VBL	California Department of Public Health	CDPH-COVIDNet et al
EPI_ISL_3091369	USA/CA-CDPH-2000018900/2021	2021-01-15	North America	USA	CDPH VBL	California Department of Public Health	CDPH-COVIDNet et al
EPI_ISL_3091370	USA/CA-CDPH-2000018901/2021	2021-01-16	North America	USA	CDPH VBL	California Department of Public Health	CDPH-COVIDNet et al
EPI_ISL_3091371	USA/CA-CDPH-2000018902/2021	2021-01-15	North America	USA	CDPH VBL	California Department of Public Health	CDPH-COVIDNet et al
EPI_ISL_3091372	USA/CA-CDPH-2000018903/2021	2021-01-15	North America	USA	CDPH VBL	California Department of Public Health	CDPH-COVIDNet et al
EPI_ISL_3091376	USA/CA-CDPH-2000018910/2021	2021-01-15	North America	USA	CDPH VBL	California Department of Public Health	CDPH-COVIDNet et al
EPI_ISL_3091377	USA/CA-CDPH-2000018911/2021	2021-01-15	North America	USA	CDPH VBL	California Department of Public Health	CDPH-COVIDNet et al
EPI_ISL_3091378	USA/CA-CDPH-2000018912/2021	2021-01-15	North America	USA	CDPH VBL	California Department of Public Health	CDPH-COVIDNet et al
EPI_ISL_3091379	USA/CA-CDPH-2000018915/2021	2021-01-15	North America	USA	CDPH VBL	California Department of Public Health	CDPH-COVIDNet et al
EPI_ISL_3091380	USA/CA-CDPH-2000018916/2021	2021-01-16	North America	USA	CDPH VBL	California Department of Public Health	CDPH-COVIDNet et al
EPI_ISL_3091381	USA/CA-CDPH-2000018918/2021	2021-01-16	North America	USA	CDPH VBL	California Department of Public Health	CDPH-COVIDNet et al
EPI_ISL_3091382	USA/CA-CDPH-2000018921/2021	2021-01-16	North America	USA	CDPH VBL	California Department of Public Health	CDPH-COVIDNet et al
EPI_ISL_3091383	USA/CA-CDPH-2000018922/2021	2021-01-15	North America	USA	CDPH VBL	California Department of Public Health	CDPH-COVIDNet et al
EPI_ISL_3091384	USA/CA-CDPH-2000018923/2021	2021-01-16	North America	USA	CDPH VBL	California Department of Public Health	CDPH-COVIDNet et al
EPI_ISL_3091385	USA/CA-CDPH-2000018924/2021	2021-01-15	North America	USA	CDPH VBL	California Department of Public Health	CDPH-COVIDNet et al
EPI_ISL_3091387	USA/CA-CDPH-2000018944/2021	2021-01-16	North America	USA	CDPH VBL	California Department of Public Health	CDPH-COVIDNet et al
EPI_ISL_3091389	USA/CA-CDPH-2000018949/2021	2021-01-16	North America	USA	CDPH VBL	California Department of Public Health	CDPH-COVIDNet et al
EPI_ISL_3091390	USA/CA-CDPH-2000018950/2021	2021-01-16	North America	USA	CDPH VBL	California Department of Public Health	CDPH-COVIDNet et al
EPI_ISL_3091391	USA/CA-CDPH-2000018951/2021	2021-01-16	North America	USA	CDPH VBL	California Department of Public Health	CDPH-COVIDNet et al
EPI_ISL_3091393	USA/CA-CDPH-2000018953/2021	2021-01-16	North America	USA	CDPH VBL	California Department of Public Health	CDPH-COVIDNet et al
EPI_ISL_3091394	USA/CA-CDPH-2000018954/2021	2021-01-16	North America	USA	CDPH VBL	California Department of Public Health	CDPH-COVIDNet et al
EPI_ISL_3091395	USA/CA-CDPH-2000018955/2021	2021-01-16	North America	USA	CDPH VBL	California Department of Public Health	CDPH-COVIDNet et al
EPI_ISL_3091396	USA/CA-CDPH-2000018956/2021	2021-01-16	North America	USA	CDPH VBL	California Department of Public Health	CDPH-COVIDNet et al
EPI_ISL_3091398	USA/CA-CDPH-2000018958/2021	2021-01-16	North America	USA	CDPH VBL	California Department of Public Health	CDPH-COVIDNet et al
EPI_ISL_3091399	USA/CA-CDPH-2000018959/2021	2021-01-16	North America	USA	CDPH VBL	California Department of Public Health	CDPH-COVIDNet et al
EPI_ISL_3091402	USA/CA-CDPH-2000018963/2021	2021-01-16	North America	USA	CDPH VBL	California Department of Public Health	CDPH-COVIDNet et al
EPI_ISL_3091403	USA/CA-CDPH-2000018964/2021	2021-01-16	North America	USA	CDPH VBL	California Department of Public Health	CDPH-COVIDNet et al
EPI_ISL_3091404	USA/CA-CDPH-2000018965/2021	2021-01-12	North America	USA	CDPH VBL	California Department of Public Health	CDPH-COVIDNet et al
EPI_ISL_3091405	USA/CA-CDPH-2000018966/2021	2021-01-16	North America	USA	CDPH VBL	California Department of Public Health	CDPH-COVIDNet et al
EPI_ISL_3091406	USA/CA-CDPH-2000018967/2021	2021-01-17	North America	USA	CDPH VBL	California Department of Public Health	CDPH-COVIDNet et al
EPI_ISL_3091408	USA/CA-CDPH-2000018969/2021	2021-01-16	North America	USA	CDPH VBL	California Department of Public Health	CDPH-COVIDNet et al
EPI_ISL_3091409	USA/CA-CDPH-2000018970/2021	2021-01-16	North America	USA	CDPH VBL	California Department of Public Health	CDPH-COVIDNet et al
EPI_ISL_3091411	USA/CA-CDPH-2000018972/2021	2021-01-16	North America	USA	CDPH VBL	California Department of Public Health	CDPH-COVIDNet et al
EPI_ISL_3091413	USA/CA-CDPH-2000018974/2021	2021-01-16	North America	USA	CDPH VBL	California Department of Public Health	CDPH-COVIDNet et al
EPI_ISL_3091414	USA/CA-CDPH-2000018976/2021	2021-01-03	North America	USA	CDPH VBL	California Department of Public Health	CDPH-COVIDNet et al
EPI_ISL_3091415	USA/CA-CDPH-2000018977/2021	2021-01-04	North America	USA	CDPH VBL	California Department of Public Health	CDPH-COVIDNet et al
EPI_ISL_3091416	USA/CA-CDPH-2000018978/2021	2021-01-03	North America	USA	CDPH VBL	California Department of Public Health	CDPH-COVIDNet et al
EPI_ISL_3091417	USA/CA-CDPH-2000018979/2021	2021-01-04	North America	USA	CDPH VBL	California Department of Public Health	CDPH-COVIDNet et al
EPI_ISL_3091418	USA/CA-CDPH-2000018980/2021	2021-01-04	North America	USA	CDPH VBL	California Department of Public Health	CDPH-COVIDNet et al
EPI_ISL_3091420	USA/CA-CDPH-2000018982/2021	2021-01-04	North America	USA	CDPH VBL	California Department of Public Health	CDPH-COVIDNet et al
EPI_ISL_3091422	USA/CA-CDPH-2000018984/2021	2021-01-03	North America	USA	CDPH VBL	California Department of Public Health	CDPH-COVIDNet et al
EPI_ISL_3091423	USA/CA-CDPH-2000018985/2021	2021-01-04	North America	USA	CDPH VBL	California Department of Public Health	CDPH-COVIDNet et al
EPI_ISL_3091424	USA/CA-CDPH-2000018986/2021	2021-01-03	North America	USA	CDPH VBL	California Department of Public Health	CDPH-COVIDNet et al
EPI_ISL_3091425	USA/CA-CDPH-2000018987/2021	2021-01-03	North America	USA	CDPH VBL	California Department of Public Health	CDPH-COVIDNet et al
EPI_ISL_3091426	USA/CA-CDPH-2000018988/2021	2021-01-03	North America	USA	CDPH VBL	California Department of Public Health	CDPH-COVIDNet et al
EPI_ISL_3091427	USA/CA-CDPH-2000018989/2021	2021-01-04	North America	USA	CDPH VBL	California Department of Public Health	CDPH-COVIDNet et al
EPI_ISL_3091428	USA/CA-CDPH-2000018990/2021	2021-01-03	North America	USA	CDPH VBL	California Department of Public Health	CDPH-COVIDNet et al
EPI_ISL_3333252	USA/CA-CDPH-2000018996/2021	2021-01-04	North America	USA	California Department of Public Health Valencia Branch Laboratory (CDPH VBL)	California Department of Public Health	Emily Smith on behalf of CDPH-COVIDNet et al
EPI_ISL_3333253	USA/CA-CDPH-2000018997/2021	2021-01-03	North America	USA	California Department of Public Health Valencia Branch Laboratory (CDPH VBL)	California Department of Public Health	Emily Smith on behalf of CDPH-COVIDNet et al
EPI_ISL_3333254	USA/CA-CDPH-2000019000/2021	2021-01-03	North America	USA	California Department of Public Health Valencia Branch Laboratory (CDPH VBL)	California Department of Public Health	Emily Smith on behalf of CDPH-COVIDNet et al
EPI_ISL_3333255	USA/CA-CDPH-2000019003/2021	2021-01-03	North America	USA	California Department of Public Health Valencia Branch Laboratory (CDPH VBL)	California Department of Public Health	Emily Smith on behalf of CDPH-COVIDNet et al
EPI_ISL_3333257	USA/CA-CDPH-2000019005/2021	2021-01-03	North America	USA	California Department of Public Health Valencia Branch Laboratory (CDPH VBL)	California Department of Public Health	Emily Smith on behalf of CDPH-COVIDNet et al
EPI_ISL_3333258	USA/CA-CDPH-2000019006/2021	2021-01-03	North America	USA	California Department of Public Health Valencia Branch Laboratory (CDPH VBL)	California Department of Public Health	Emily Smith on behalf of CDPH-COVIDNet et al
EPI_ISL_3333259	USA/CA-CDPH-2000019007/2021	2021-01-03	North America	USA	California Department of Public Health Valencia Branch Laboratory (CDPH VBL)	California Department of Public Health	Emily Smith on behalf of CDPH-COVIDNet et al
EPI_ISL_3333261	USA/CA-CDPH-2000019009/2021	2021-01-02	North America	USA	California Department of Public Health Valencia Branch Laboratory (CDPH VBL)	California Department of Public Health	Emily Smith on behalf of CDPH-COVIDNet et al
EPI_ISL_3333262	USA/CA-CDPH-2000019010/2021	2021-01-02	North America	USA	California Department of Public Health Valencia Branch Laboratory (CDPH VBL)	California Department of Public Health	Emily Smith on behalf of CDPH-COVIDNet et al
EPI_ISL_3333263	USA/CA-CDPH-2000019011/2021	2021-01-02	North America	USA	California Department of Public Health Valencia Branch Laboratory (CDPH VBL)	California Department of Public Health	Emily Smith on behalf of CDPH-COVIDNet et al
EPI_ISL_3333264	USA/CA-CDPH-2000019012/2021	2021-01-02	North America	USA	California Department of Public Health Valencia Branch Laboratory (CDPH VBL)	California Department of Public Health	Emily Smith on behalf of CDPH-COVIDNet et al
EPI_ISL_3333266	USA/CA-CDPH-2000019014/2021	2021-01-02	North America	USA	California Department of Public Health Valencia Branch Laboratory (CDPH VBL)	California Department of Public Health	Emily Smith on behalf of CDPH-COVIDNet et al
EPI_ISL_3333267	USA/CA-CDPH-2000019015/2021	2021-01-04	North America	USA	California Department of Public Health Valencia Branch Laboratory (CDPH VBL)	California Department of Public Health	Emily Smith on behalf of CDPH-COVIDNet et al
EPI_ISL_3333269	USA/CA-CDPH-2000019017/2021	2021-01-03	North America	USA	California Department of Public Health Valencia Branch Laboratory (CDPH VBL)	California Department of Public Health	Emily Smith on behalf of CDPH-COVIDNet et al
EPI_ISL_3333270	USA/CA-CDPH-2000019018/2021	2021-01-03	North America	USA	California Department of Public Health Valencia Branch Laboratory (CDPH VBL)	California Department of Public Health	Emily Smith on behalf of CDPH-COVIDNet et al
EPI_ISL_3333271	USA/CA-CDPH-2000019019/2021	2021-01-04	North America	USA	California Department of Public Health Valencia Branch Laboratory (CDPH VBL)	California Department of Public Health	Emily Smith on behalf of CDPH-COVIDNet et al
EPI_ISL_3333273	USA/CA-CDPH-2000019021/2021	2021-01-03	North America	USA	California Department of Public Health Valencia Branch Laboratory (CDPH VBL)	California Department of Public Health	Emily Smith on behalf of CDPH-COVIDNet et al
EPI_ISL_3333274	USA/CA-CDPH-2000019022/2021	2021-01-02	North America	USA	California Department of Public Health Valencia Branch Laboratory (CDPH VBL)	California Department of Public Health	Emily Smith on behalf of CDPH-COVIDNet et al
EPI_ISL_3333275	USA/CA-CDPH-2000019023/2021	2021-01-04	North America	USA	California Department of Public Health Valencia Branch Laboratory (CDPH VBL)	California Department of Public Health	Emily Smith on behalf of CDPH-COVIDNet et al
EPI_ISL_3333276	USA/CA-CDPH-2000019024/2021	2021-01-05	North America	USA	California Department of Public Health Valencia Branch Laboratory (CDPH VBL)	California Department of Public Health	Emily Smith on behalf of CDPH-COVIDNet et al
EPI_ISL_3333278	USA/CA-CDPH-2000019026/2021	2021-01-04	North America	USA	California Department of Public Health Valencia Branch Laboratory (CDPH VBL)	California Department of Public Health	Emily Smith on behalf of CDPH-COVIDNet et al
EPI_ISL_3460756	USA/CA-CDPH-2000019027/2021	2021-01-04	North America	USA	California Department of Public Health Valencia Branch Laboratory (CDPH VBL)	California Department of Public Health	Emily Smith on behalf of CDPH-COVIDNet et al
EPI_ISL_3333280	USA/CA-CDPH-2000019029/2021	2021-01-04	North America	USA	California Department of Public Health Valencia Branch Laboratory (CDPH VBL)	California Department of Public Health	Emily Smith on behalf of CDPH-COVIDNet et al
EPI_ISL_3333282	USA/CA-CDPH-2000019031/2021	2021-01-04	North America	USA	California Department of Public Health Valencia Branch Laboratory (CDPH VBL)	California Department of Public Health	Emily Smith on behalf of CDPH-COVIDNet et al
EPI_ISL_3333283	USA/CA-CDPH-2000019032/2021	2021-01-04	North America	USA	California Department of Public Health Valencia Branch Laboratory (CDPH VBL)	California Department of Public Health	Emily Smith on behalf of CDPH-COVIDNet et al
EPI_ISL_3333284	USA/CA-CDPH-2000019033/2021	2021-01-04	North America	USA	California Department of Public Health Valencia Branch Laboratory (CDPH VBL)	California Department of Public Health	Emily Smith on behalf of CDPH-COVIDNet et al
EPI_ISL_3333285	USA/CA-CDPH-2000019034/2021	2021-01-04	North America	USA	California Department of Public Health Valencia Branch Laboratory (CDPH VBL)	California Department of Public Health	Emily Smith on behalf of CDPH-COVIDNet et al
EPI_ISL_3333286	USA/CA-CDPH-2000019035/2021	2021-01-05	North America	USA	California Department of Public Health Valencia Branch Laboratory (CDPH VBL)	California Department of Public Health	Emily Smith on behalf of CDPH-COVIDNet et al
EPI_ISL_3333287	USA/CA-CDPH-2000019037/2021	2021-01-04	North America	USA	California Department of Public Health Valencia Branch Laboratory (CDPH VBL)	California Department of Public Health	Emily Smith on behalf of CDPH-COVIDNet et al
EPI_ISL_3333289	USA/CA-CDPH-2000019039/2021	2021-01-04	North America	USA	California Department of Public Health Valencia Branch Laboratory (CDPH VBL)	California Department of Public Health	Emily Smith on behalf of CDPH-COVIDNet et al
EPI_ISL_3333290	USA/CA-CDPH-2000019040/2021	2021-01-04	North America	USA	California Department of Public Health Valencia Branch Laboratory (CDPH VBL)	California Department of Public Health	Emily Smith on behalf of CDPH-COVIDNet et al
EPI_ISL_3333291	USA/CA-CDPH-2000019041/2021	2021-01-04	North America	USA	California Department of Public Health Valencia Branch Laboratory (CDPH VBL)	California Department of Public Health	Emily Smith on behalf of CDPH-COVIDNet et al
EPI_ISL_3333292	USA/CA-CDPH-2000019042/2021	2021-01-04	North America	USA	California Department of Public Health Valencia Branch Laboratory (CDPH VBL)	California Department of Public Health	Emily Smith on behalf of CDPH-COVIDNet et al
EPI_ISL_3333293	USA/CA-CDPH-2000019043/2021	2021-01-04	North America	USA	California Department of Public Health Valencia Branch Laboratory (CDPH VBL)	California Department of Public Health	Emily Smith on behalf of CDPH-COVIDNet et al
EPI_ISL_3333294	USA/CA-CDPH-2000019044/2021	2021-01-04	North America	USA	California Department of Public Health Valencia Branch Laboratory (CDPH VBL)	California Department of Public Health	Emily Smith on behalf of CDPH-COVIDNet et al
EPI_ISL_3333295	USA/CA-CDPH-2000019045/2021	2021-01-04	North America	USA	California Department of Public Health Valencia Branch Laboratory (CDPH VBL)	California Department of Public Health	Emily Smith on behalf of CDPH-COVIDNet et al
EPI_ISL_3333296	USA/CA-CDPH-2000019046/2021	2021-01-04	North America	USA	California Department of Public Health Valencia Branch Laboratory (CDPH VBL)	California Department of Public Health	Emily Smith on behalf of CDPH-COVIDNet et al
EPI_ISL_3333297	USA/CA-CDPH-2000019047/2021	2021-01-04	North America	USA	California Department of Public Health Valencia Branch Laboratory (CDPH VBL)	California Department of Public Health	Emily Smith on behalf of CDPH-COVIDNet et al
EPI_ISL_3333299	USA/CA-CDPH-2000019049/2021	2021-01-04	North America	USA	California Department of Public Health Valencia Branch Laboratory (CDPH VBL)	California Department of Public Health	Emily Smith on behalf of CDPH-COVIDNet et al
EPI_ISL_3333300	USA/CA-CDPH-2000019050/2021	2021-01-04	North America	USA	California Department of Public Health Valencia Branch Laboratory (CDPH VBL)	California Department of Public Health	Emily Smith on behalf of CDPH-COVIDNet et al
EPI_ISL_3333302	USA/CA-CDPH-2000019052/2021	2021-01-04	North America	USA	California Department of Public Health Valencia Branch Laboratory (CDPH VBL)	California Department of Public Health	Emily Smith on behalf of CDPH-COVIDNet et al
EPI_ISL_3333304	USA/CA-CDPH-2000019054/2021	2021-01-04	North America	USA	California Department of Public Health Valencia Branch Laboratory (CDPH VBL)	California Department of Public Health	Emily Smith on behalf of CDPH-COVIDNet et al
EPI_ISL_3333305	USA/CA-CDPH-2000019055/2021	2021-01-04	North America	USA	California Department of Public Health Valencia Branch Laboratory (CDPH VBL)	California Department of Public Health	Emily Smith on behalf of CDPH-COVIDNet et al
EPI_ISL_3460757	USA/CA-CDPH-2000019057/2021	2021-01-04	North America	USA	California Department of Public Health Valencia Branch Laboratory (CDPH VBL)	California Department of Public Health	Emily Smith on behalf of CDPH-COVIDNet et al
EPI_ISL_3333307	USA/CA-CDPH-2000019058/2021	2021-01-04	North America	USA	California Department of Public Health Valencia Branch Laboratory (CDPH VBL)	California Department of Public Health	Emily Smith on behalf of CDPH-COVIDNet et al
EPI_ISL_3333308	USA/CA-CDPH-2000019059/2021	2021-01-04	North America	USA	California Department of Public Health Valencia Branch Laboratory (CDPH VBL)	California Department of Public Health	Emily Smith on behalf of CDPH-COVIDNet et al
EPI_ISL_3333309	USA/CA-CDPH-2000019060/2021	2021-01-04	North America	USA	California Department of Public Health Valencia Branch Laboratory (CDPH VBL)	California Department of Public Health	Emily Smith on behalf of CDPH-COVIDNet et al
EPI_ISL_3333311	USA/CA-CDPH-2000019062/2021	2021-01-05	North America	USA	California Department of Public Health Valencia Branch Laboratory (CDPH VBL)	California Department of Public Health	Emily Smith on behalf of CDPH-COVIDNet et al
EPI_ISL_3333313	USA/CA-CDPH-2000019064/2021	2021-01-04	North America	USA	California Department of Public Health Valencia Branch Laboratory (CDPH VBL)	California Department of Public Health	Emily Smith on behalf of CDPH-COVIDNet et al
EPI_ISL_3333314	USA/CA-CDPH-2000019066/2021	2021-01-04	North America	USA	California Department of Public Health Valencia Branch Laboratory (CDPH VBL)	California Department of Public Health	Emily Smith on behalf of CDPH-COVIDNet et al
EPI_ISL_3333315	USA/CA-CDPH-2000019067/2021	2021-01-04	North America	USA	California Department of Public Health Valencia Branch Laboratory (CDPH VBL)	California Department of Public Health	Emily Smith on behalf of CDPH-COVIDNet et al
EPI_ISL_3333316	USA/CA-CDPH-2000019068/2021	2021-01-04	North America	USA	California Department of Public Health Valencia Branch Laboratory (CDPH VBL)	California Department of Public Health	Emily Smith on behalf of CDPH-COVIDNet et al
EPI_ISL_3333318	USA/CA-CDPH-2000019070/2021	2021-01-04	North America	USA	California Department of Public Health Valencia Branch Laboratory (CDPH VBL)	California Department of Public Health	Emily Smith on behalf of CDPH-COVIDNet et al
EPI_ISL_3460758	USA/CA-CDPH-2000019071/2021	2021-01-04	North America	USA	California Department of Public Health Valencia Branch Laboratory (CDPH VBL)	California Department of Public Health	Emily Smith on behalf of CDPH-COVIDNet et al
EPI_ISL_3333320	USA/CA-CDPH-2000019073/2021	2021-01-05	North America	USA	California Department of Public Health Valencia Branch Laboratory (CDPH VBL)	California Department of Public Health	Emily Smith on behalf of CDPH-COVIDNet et al
EPI_ISL_3333323	USA/CA-CDPH-2000019077/2021	2021-01-05	North America	USA	California Department of Public Health Valencia Branch Laboratory (CDPH VBL)	California Department of Public Health	Emily Smith on behalf of CDPH-COVIDNet et al
EPI_ISL_3333324	USA/CA-CDPH-2000019078/2021	2021-01-04	North America	USA	California Department of Public Health Valencia Branch Laboratory (CDPH VBL)	California Department of Public Health	Emily Smith on behalf of CDPH-COVIDNet et al
EPI_ISL_3333326	USA/CA-CDPH-2000019080/2021	2021-01-04	North America	USA	California Department of Public Health Valencia Branch Laboratory (CDPH VBL)	California Department of Public Health	Emily Smith on behalf of CDPH-COVIDNet et al
EPI_ISL_3333330	USA/CA-CDPH-2000019085/2021	2021-01-04	North America	USA	California Department of Public Health Valencia Branch Laboratory (CDPH VBL)	California Department of Public Health	Emily Smith on behalf of CDPH-COVIDNet et al
EPI_ISL_3333331	USA/CA-CDPH-2000019086/2021	2021-01-05	North America	USA	California Department of Public Health Valencia Branch Laboratory (CDPH VBL)	California Department of Public Health	Emily Smith on behalf of CDPH-COVIDNet et al
EPI_ISL_3333332	USA/CA-CDPH-2000019087/2021	2021-01-04	North America	USA	California Department of Public Health Valencia Branch Laboratory (CDPH VBL)	California Department of Public Health	Emily Smith on behalf of CDPH-COVIDNet et al
EPI_ISL_3333333	USA/CA-CDPH-2000019088/2021	2021-01-04	North America	USA	California Department of Public Health Valencia Branch Laboratory (CDPH VBL)	California Department of Public Health	Emily Smith on behalf of CDPH-COVIDNet et al
EPI_ISL_3333335	USA/CA-CDPH-2000019090/2021	2021-01-04	North America	USA	California Department of Public Health Valencia Branch Laboratory (CDPH VBL)	California Department of Public Health	Emily Smith on behalf of CDPH-COVIDNet et al
EPI_ISL_3333336	USA/CA-CDPH-2000019091/2021	2021-01-04	North America	USA	California Department of Public Health Valencia Branch Laboratory (CDPH VBL)	California Department of Public Health	Emily Smith on behalf of CDPH-COVIDNet et al
EPI_ISL_3333337	USA/CA-CDPH-2000019092/2021	2021-01-04	North America	USA	California Department of Public Health Valencia Branch Laboratory (CDPH VBL)	California Department of Public Health	Emily Smith on behalf of CDPH-COVIDNet et al
EPI_ISL_3333338	USA/CA-CDPH-2000019093/2021	2021-01-04	North America	USA	California Department of Public Health Valencia Branch Laboratory (CDPH VBL)	California Department of Public Health	Emily Smith on behalf of CDPH-COVIDNet et al
EPI_ISL_3333340	USA/CA-CDPH-2000019095/2021	2021-01-04	North America	USA	California Department of Public Health Valencia Branch Laboratory (CDPH VBL)	California Department of Public Health	Emily Smith on behalf of CDPH-COVIDNet et al
EPI_ISL_3460759	USA/CA-CDPH-2000019097/2021	2021-01-04	North America	USA	California Department of Public Health Valencia Branch Laboratory (CDPH VBL)	California Department of Public Health	Emily Smith on behalf of CDPH-COVIDNet et al
EPI_ISL_3333343	USA/CA-CDPH-2000019099/2021	2021-01-04	North America	USA	California Department of Public Health Valencia Branch Laboratory (CDPH VBL)	California Department of Public Health	Emily Smith on behalf of CDPH-COVIDNet et al
EPI_ISL_3333344	USA/CA-CDPH-2000019100/2021	2021-01-04	North America	USA	California Department of Public Health Valencia Branch Laboratory (CDPH VBL)	California Department of Public Health	Emily Smith on behalf of CDPH-COVIDNet et al
EPI_ISL_3333347	USA/CA-CDPH-2000019103/2021	2021-01-04	North America	USA	California Department of Public Health Valencia Branch Laboratory (CDPH VBL)	California Department of Public Health	Emily Smith on behalf of CDPH-COVIDNet et al
EPI_ISL_3333348	USA/CA-CDPH-2000019104/2021	2021-01-04	North America	USA	California Department of Public Health Valencia Branch Laboratory (CDPH VBL)	California Department of Public Health	Emily Smith on behalf of CDPH-COVIDNet et al
EPI_ISL_3333349	USA/CA-CDPH-2000019105/2021	2021-01-04	North America	USA	California Department of Public Health Valencia Branch Laboratory (CDPH VBL)	California Department of Public Health	Emily Smith on behalf of CDPH-COVIDNet et al
EPI_ISL_3333350	USA/CA-CDPH-2000019106/2021	2021-01-04	North America	USA	California Department of Public Health Valencia Branch Laboratory (CDPH VBL)	California Department of Public Health	Emily Smith on behalf of CDPH-COVIDNet et al
EPI_ISL_3333351	USA/CA-CDPH-2000019107/2021	2021-01-04	North America	USA	California Department of Public Health Valencia Branch Laboratory (CDPH VBL)	California Department of Public Health	Emily Smith on behalf of CDPH-COVIDNet et al
EPI_ISL_3333353	USA/CA-CDPH-2000019109/2021	2021-01-04	North America	USA	California Department of Public Health Valencia Branch Laboratory (CDPH VBL)	California Department of Public Health	Emily Smith on behalf of CDPH-COVIDNet et al
EPI_ISL_3333354	USA/CA-CDPH-2000019110/2021	2021-01-04	North America	USA	California Department of Public Health Valencia Branch Laboratory (CDPH VBL)	California Department of Public Health	Emily Smith on behalf of CDPH-COVIDNet et al
EPI_ISL_3333356	USA/CA-CDPH-2000019112/2021	2021-01-04	North America	USA	California Department of Public Health Valencia Branch Laboratory (CDPH VBL)	California Department of Public Health	Emily Smith on behalf of CDPH-COVIDNet et al
EPI_ISL_3333358	USA/CA-CDPH-2000019114/2021	2021-01-04	North America	USA	California Department of Public Health Valencia Branch Laboratory (CDPH VBL)	California Department of Public Health	Emily Smith on behalf of CDPH-COVIDNet et al
EPI_ISL_3333359	USA/CA-CDPH-2000019115/2021	2021-01-04	North America	USA	California Department of Public Health Valencia Branch Laboratory (CDPH VBL)	California Department of Public Health	Emily Smith on behalf of CDPH-COVIDNet et al
EPI_ISL_3333360	USA/CA-CDPH-2000019116/2021	2021-01-04	North America	USA	California Department of Public Health Valencia Branch Laboratory (CDPH VBL)	California Department of Public Health	Emily Smith on behalf of CDPH-COVIDNet et al
EPI_ISL_3333361	USA/CA-CDPH-2000019117/2021	2021-01-04	North America	USA	California Department of Public Health Valencia Branch Laboratory (CDPH VBL)	California Department of Public Health	Emily Smith on behalf of CDPH-COVIDNet et al
EPI_ISL_3333362	USA/CA-CDPH-2000019119/2021	2021-01-04	North America	USA	California Department of Public Health Valencia Branch Laboratory (CDPH VBL)	California Department of Public Health	Emily Smith on behalf of CDPH-COVIDNet et al
EPI_ISL_3333363	USA/CA-CDPH-2000019120/2021	2021-01-04	North America	USA	California Department of Public Health Valencia Branch Laboratory (CDPH VBL)	California Department of Public Health	Emily Smith on behalf of CDPH-COVIDNet et al
EPI_ISL_3333365	USA/CA-CDPH-2000019122/2021	2021-01-05	North America	USA	California Department of Public Health Valencia Branch Laboratory (CDPH VBL)	California Department of Public Health	Emily Smith on behalf of CDPH-COVIDNet et al
EPI_ISL_3333366	USA/CA-CDPH-2000019123/2021	2021-01-04	North America	USA	California Department of Public Health Valencia Branch Laboratory (CDPH VBL)	California Department of Public Health	Emily Smith on behalf of CDPH-COVIDNet et al
EPI_ISL_3333367	USA/CA-CDPH-2000019124/2021	2021-01-04	North America	USA	California Department of Public Health Valencia Branch Laboratory (CDPH VBL)	California Department of Public Health	Emily Smith on behalf of CDPH-COVIDNet et al
EPI_ISL_3333369	USA/CA-CDPH-2000019126/2021	2021-01-04	North America	USA	California Department of Public Health Valencia Branch Laboratory (CDPH VBL)	California Department of Public Health	Emily Smith on behalf of CDPH-COVIDNet et al
EPI_ISL_3333370	USA/CA-CDPH-2000019127/2021	2021-01-05	North America	USA	California Department of Public Health Valencia Branch Laboratory (CDPH VBL)	California Department of Public Health	Emily Smith on behalf of CDPH-COVIDNet et al
EPI_ISL_3333371	USA/CA-CDPH-2000019128/2021	2021-01-05	North America	USA	California Department of Public Health Valencia Branch Laboratory (CDPH VBL)	California Department of Public Health	Emily Smith on behalf of CDPH-COVIDNet et al
EPI_ISL_3333372	USA/CA-CDPH-2000019129/2021	2021-01-04	North America	USA	California Department of Public Health Valencia Branch Laboratory (CDPH VBL)	California Department of Public Health	Emily Smith on behalf of CDPH-COVIDNet et al
EPI_ISL_3333373	USA/CA-CDPH-2000019130/2021	2021-01-04	North America	USA	California Department of Public Health Valencia Branch Laboratory (CDPH VBL)	California Department of Public Health	Emily Smith on behalf of CDPH-COVIDNet et al
EPI_ISL_3333375	USA/CA-CDPH-2000019132/2021	2021-01-04	North America	USA	California Department of Public Health Valencia Branch Laboratory (CDPH VBL)	California Department of Public Health	Emily Smith on behalf of CDPH-COVIDNet et al
EPI_ISL_3333377	USA/CA-CDPH-2000019134/2021	2021-01-04	North America	USA	California Department of Public Health Valencia Branch Laboratory (CDPH VBL)	California Department of Public Health	Emily Smith on behalf of CDPH-COVIDNet et al
EPI_ISL_3333378	USA/CA-CDPH-2000019135/2021	2021-01-05	North America	USA	California Department of Public Health Valencia Branch Laboratory (CDPH VBL)	California Department of Public Health	Emily Smith on behalf of CDPH-COVIDNet et al
EPI_ISL_3333379	USA/CA-CDPH-2000019136/2021	2021-01-04	North America	USA	California Department of Public Health Valencia Branch Laboratory (CDPH VBL)	California Department of Public Health	Emily Smith on behalf of CDPH-COVIDNet et al
EPI_ISL_3333380	USA/CA-CDPH-2000019137/2021	2021-01-04	North America	USA	California Department of Public Health Valencia Branch Laboratory (CDPH VBL)	California Department of Public Health	Emily Smith on behalf of CDPH-COVIDNet et al
EPI_ISL_3333381	USA/CA-CDPH-2000019138/2021	2021-01-04	North America	USA	California Department of Public Health Valencia Branch Laboratory (CDPH VBL)	California Department of Public Health	Emily Smith on behalf of CDPH-COVIDNet et al
EPI_ISL_3333383	USA/CA-CDPH-2000019140/2021	2021-01-04	North America	USA	California Department of Public Health Valencia Branch Laboratory (CDPH VBL)	California Department of Public Health	Emily Smith on behalf of CDPH-COVIDNet et al
EPI_ISL_3333384	USA/CA-CDPH-2000019141/2021	2021-01-04	North America	USA	California Department of Public Health Valencia Branch Laboratory (CDPH VBL)	California Department of Public Health	Emily Smith on behalf of CDPH-COVIDNet et al
EPI_ISL_3333385	USA/CA-CDPH-2000019142/2021	2021-01-04	North America	USA	California Department of Public Health Valencia Branch Laboratory (CDPH VBL)	California Department of Public Health	Emily Smith on behalf of CDPH-COVIDNet et al
EPI_ISL_3333387	USA/CA-CDPH-2000019144/2021	2021-01-04	North America	USA	California Department of Public Health Valencia Branch Laboratory (CDPH VBL)	California Department of Public Health	Emily Smith on behalf of CDPH-COVIDNet et al
EPI_ISL_3333389	USA/CA-CDPH-2000019146/2021	2021-01-04	North America	USA	California Department of Public Health Valencia Branch Laboratory (CDPH VBL)	California Department of Public Health	Emily Smith on behalf of CDPH-COVIDNet et al
EPI_ISL_3333391	USA/CA-CDPH-2000019148/2021	2021-01-04	North America	USA	California Department of Public Health Valencia Branch Laboratory (CDPH VBL)	California Department of Public Health	Emily Smith on behalf of CDPH-COVIDNet et al
EPI_ISL_3460760	USA/CA-CDPH-2000019149/2021	2021-01-04	North America	USA	California Department of Public Health Valencia Branch Laboratory (CDPH VBL)	California Department of Public Health	Emily Smith on behalf of CDPH-COVIDNet et al
EPI_ISL_3333392	USA/CA-CDPH-2000019150/2021	2021-01-04	North America	USA	California Department of Public Health Valencia Branch Laboratory (CDPH VBL)	California Department of Public Health	Emily Smith on behalf of CDPH-COVIDNet et al
EPI_ISL_3333393	USA/CA-CDPH-2000019151/2021	2021-01-04	North America	USA	California Department of Public Health Valencia Branch Laboratory (CDPH VBL)	California Department of Public Health	Emily Smith on behalf of CDPH-COVIDNet et al
EPI_ISL_3333394	USA/CA-CDPH-2000019152/2021	2021-01-04	North America	USA	California Department of Public Health Valencia Branch Laboratory (CDPH VBL)	California Department of Public Health	Emily Smith on behalf of CDPH-COVIDNet et al
EPI_ISL_3333395	USA/CA-CDPH-2000019153/2021	2021-01-04	North America	USA	California Department of Public Health Valencia Branch Laboratory (CDPH VBL)	California Department of Public Health	Emily Smith on behalf of CDPH-COVIDNet et al
EPI_ISL_3333396	USA/CA-CDPH-2000019154/2021	2021-01-04	North America	USA	California Department of Public Health Valencia Branch Laboratory (CDPH VBL)	California Department of Public Health	Emily Smith on behalf of CDPH-COVIDNet et al
EPI_ISL_3333398	USA/CA-CDPH-2000019156/2021	2021-01-04	North America	USA	California Department of Public Health Valencia Branch Laboratory (CDPH VBL)	California Department of Public Health	Emily Smith on behalf of CDPH-COVIDNet et al
EPI_ISL_3333400	USA/CA-CDPH-2000019158/2021	2021-01-04	North America	USA	California Department of Public Health Valencia Branch Laboratory (CDPH VBL)	California Department of Public Health	Emily Smith on behalf of CDPH-COVIDNet et al
EPI_ISL_3333402	USA/CA-CDPH-2000019160/2021	2021-01-04	North America	USA	California Department of Public Health Valencia Branch Laboratory (CDPH VBL)	California Department of Public Health	Emily Smith on behalf of CDPH-COVIDNet et al
EPI_ISL_3333403	USA/CA-CDPH-2000019161/2021	2021-01-04	North America	USA	California Department of Public Health Valencia Branch Laboratory (CDPH VBL)	California Department of Public Health	Emily Smith on behalf of CDPH-COVIDNet et al
EPI_ISL_3333405	USA/CA-CDPH-2000019163/2021	2021-01-04	North America	USA	California Department of Public Health Valencia Branch Laboratory (CDPH VBL)	California Department of Public Health	Emily Smith on behalf of CDPH-COVIDNet et al
EPI_ISL_3333406	USA/CA-CDPH-2000019164/2021	2021-01-04	North America	USA	California Department of Public Health Valencia Branch Laboratory (CDPH VBL)	California Department of Public Health	Emily Smith on behalf of CDPH-COVIDNet et al
EPI_ISL_3333407	USA/CA-CDPH-2000019165/2021	2021-01-05	North America	USA	California Department of Public Health Valencia Branch Laboratory (CDPH VBL)	California Department of Public Health	Emily Smith on behalf of CDPH-COVIDNet et al
EPI_ISL_3333409	USA/CA-CDPH-2000019167/2021	2021-01-04	North America	USA	California Department of Public Health Valencia Branch Laboratory (CDPH VBL)	California Department of Public Health	Emily Smith on behalf of CDPH-COVIDNet et al
EPI_ISL_3333410	USA/CA-CDPH-2000019168/2021	2021-01-04	North America	USA	California Department of Public Health Valencia Branch Laboratory (CDPH VBL)	California Department of Public Health	Emily Smith on behalf of CDPH-COVIDNet et al
EPI_ISL_3333411	USA/CA-CDPH-2000019169/2021	2021-01-04	North America	USA	California Department of Public Health Valencia Branch Laboratory (CDPH VBL)	California Department of Public Health	Emily Smith on behalf of CDPH-COVIDNet et al
EPI_ISL_3333412	USA/CA-CDPH-2000019170/2021	2021-01-04	North America	USA	California Department of Public Health Valencia Branch Laboratory (CDPH VBL)	California Department of Public Health	Emily Smith on behalf of CDPH-COVIDNet et al
EPI_ISL_3333413	USA/CA-CDPH-2000019171/2021	2021-01-04	North America	USA	California Department of Public Health Valencia Branch Laboratory (CDPH VBL)	California Department of Public Health	Emily Smith on behalf of CDPH-COVIDNet et al
EPI_ISL_3333417	USA/CA-CDPH-2000019176/2021	2021-01-04	North America	USA	California Department of Public Health Valencia Branch Laboratory (CDPH VBL)	California Department of Public Health	Emily Smith on behalf of CDPH-COVIDNet et al
EPI_ISL_3333420	USA/CA-CDPH-2000019179/2021	2021-01-04	North America	USA	California Department of Public Health Valencia Branch Laboratory (CDPH VBL)	California Department of Public Health	Emily Smith on behalf of CDPH-COVIDNet et al
EPI_ISL_3333421	USA/CA-CDPH-2000019180/2021	2021-01-04	North America	USA	California Department of Public Health Valencia Branch Laboratory (CDPH VBL)	California Department of Public Health	Emily Smith on behalf of CDPH-COVIDNet et al
EPI_ISL_3333422	USA/CA-CDPH-2000019181/2021	2021-01-04	North America	USA	California Department of Public Health Valencia Branch Laboratory (CDPH VBL)	California Department of Public Health	Emily Smith on behalf of CDPH-COVIDNet et al
EPI_ISL_3333426	USA/CA-CDPH-2000019185/2021	2021-01-04	North America	USA	California Department of Public Health Valencia Branch Laboratory (CDPH VBL)	California Department of Public Health	Emily Smith on behalf of CDPH-COVIDNet et al
EPI_ISL_3333427	USA/CA-CDPH-2000019186/2021	2021-01-04	North America	USA	California Department of Public Health Valencia Branch Laboratory (CDPH VBL)	California Department of Public Health	Emily Smith on behalf of CDPH-COVIDNet et al
EPI_ISL_3460763	USA/CA-CDPH-2000019188/2021	2021-01-04	North America	USA	California Department of Public Health Valencia Branch Laboratory (CDPH VBL)	California Department of Public Health	Emily Smith on behalf of CDPH-COVIDNet et al
EPI_ISL_3333431	USA/CA-CDPH-2000019192/2021	2021-01-04	North America	USA	California Department of Public Health Valencia Branch Laboratory (CDPH VBL)	California Department of Public Health	Emily Smith on behalf of CDPH-COVIDNet et al
EPI_ISL_3333432	USA/CA-CDPH-2000019193/2021	2021-01-04	North America	USA	California Department of Public Health Valencia Branch Laboratory (CDPH VBL)	California Department of Public Health	Emily Smith on behalf of CDPH-COVIDNet et al
EPI_ISL_3333435	USA/CA-CDPH-2000019196/2021	2021-01-05	North America	USA	California Department of Public Health Valencia Branch Laboratory (CDPH VBL)	California Department of Public Health	Emily Smith on behalf of CDPH-COVIDNet et al
EPI_ISL_3333436	USA/CA-CDPH-2000019197/2021	2021-01-05	North America	USA	California Department of Public Health Valencia Branch Laboratory (CDPH VBL)	California Department of Public Health	Emily Smith on behalf of CDPH-COVIDNet et al
EPI_ISL_3333438	USA/CA-CDPH-2000019199/2021	2021-01-04	North America	USA	California Department of Public Health Valencia Branch Laboratory (CDPH VBL)	California Department of Public Health	Emily Smith on behalf of CDPH-COVIDNet et al
EPI_ISL_3333439	USA/CA-CDPH-2000019200/2021	2021-01-04	North America	USA	California Department of Public Health Valencia Branch Laboratory (CDPH VBL)	California Department of Public Health	Emily Smith on behalf of CDPH-COVIDNet et al
EPI_ISL_3333443	USA/CA-CDPH-2000019204/2021	2021-01-04	North America	USA	California Department of Public Health Valencia Branch Laboratory (CDPH VBL)	California Department of Public Health	Emily Smith on behalf of CDPH-COVIDNet et al
EPI_ISL_3333444	USA/CA-CDPH-2000019205/2021	2021-01-05	North America	USA	California Department of Public Health Valencia Branch Laboratory (CDPH VBL)	California Department of Public Health	Emily Smith on behalf of CDPH-COVIDNet et al
EPI_ISL_3333445	USA/CA-CDPH-2000019206/2021	2021-01-04	North America	USA	California Department of Public Health Valencia Branch Laboratory (CDPH VBL)	California Department of Public Health	Emily Smith on behalf of CDPH-COVIDNet et al
EPI_ISL_3333447	USA/CA-CDPH-2000019208/2021	2021-01-04	North America	USA	California Department of Public Health Valencia Branch Laboratory (CDPH VBL)	California Department of Public Health	Emily Smith on behalf of CDPH-COVIDNet et al
EPI_ISL_3333449	USA/CA-CDPH-2000019211/2021	2021-01-05	North America	USA	California Department of Public Health Valencia Branch Laboratory (CDPH VBL)	California Department of Public Health	Emily Smith on behalf of CDPH-COVIDNet et al
EPI_ISL_3333450	USA/CA-CDPH-2000019212/2021	2021-01-04	North America	USA	California Department of Public Health Valencia Branch Laboratory (CDPH VBL)	California Department of Public Health	Emily Smith on behalf of CDPH-COVIDNet et al
EPI_ISL_3333451	USA/CA-CDPH-2000019213/2021	2021-01-04	North America	USA	California Department of Public Health Valencia Branch Laboratory (CDPH VBL)	California Department of Public Health	Emily Smith on behalf of CDPH-COVIDNet et al
EPI_ISL_3333452	USA/CA-CDPH-2000019214/2021	2021-01-04	North America	USA	California Department of Public Health Valencia Branch Laboratory (CDPH VBL)	California Department of Public Health	Emily Smith on behalf of CDPH-COVIDNet et al
EPI_ISL_3333453	USA/CA-CDPH-2000019215/2021	2021-01-04	North America	USA	California Department of Public Health Valencia Branch Laboratory (CDPH VBL)	California Department of Public Health	Emily Smith on behalf of CDPH-COVIDNet et al
EPI_ISL_3333454	USA/CA-CDPH-2000019216/2021	2021-01-04	North America	USA	California Department of Public Health Valencia Branch Laboratory (CDPH VBL)	California Department of Public Health	Emily Smith on behalf of CDPH-COVIDNet et al
EPI_ISL_3333455	USA/CA-CDPH-2000019217/2021	2021-01-04	North America	USA	California Department of Public Health Valencia Branch Laboratory (CDPH VBL)	California Department of Public Health	Emily Smith on behalf of CDPH-COVIDNet et al
EPI_ISL_3333456	USA/CA-CDPH-2000019218/2021	2021-01-04	North America	USA	California Department of Public Health Valencia Branch Laboratory (CDPH VBL)	California Department of Public Health	Emily Smith on behalf of CDPH-COVIDNet et al
EPI_ISL_3333459	USA/CA-CDPH-2000019221/2021	2021-01-04	North America	USA	California Department of Public Health Valencia Branch Laboratory (CDPH VBL)	California Department of Public Health	Emily Smith on behalf of CDPH-COVIDNet et al
EPI_ISL_3333460	USA/CA-CDPH-2000019222/2021	2021-01-04	North America	USA	California Department of Public Health Valencia Branch Laboratory (CDPH VBL)	California Department of Public Health	Emily Smith on behalf of CDPH-COVIDNet et al
EPI_ISL_3333462	USA/CA-CDPH-2000019224/2021	2021-01-04	North America	USA	California Department of Public Health Valencia Branch Laboratory (CDPH VBL)	California Department of Public Health	Emily Smith on behalf of CDPH-COVIDNet et al
EPI_ISL_3333463	USA/CA-CDPH-2000019225/2021	2021-01-04	North America	USA	California Department of Public Health Valencia Branch Laboratory (CDPH VBL)	California Department of Public Health	Emily Smith on behalf of CDPH-COVIDNet et al
EPI_ISL_3333465	USA/CA-CDPH-2000019227/2021	2021-01-04	North America	USA	California Department of Public Health Valencia Branch Laboratory (CDPH VBL)	California Department of Public Health	Emily Smith on behalf of CDPH-COVIDNet et al
EPI_ISL_3333466	USA/CA-CDPH-2000019228/2021	2021-01-05	North America	USA	California Department of Public Health Valencia Branch Laboratory (CDPH VBL)	California Department of Public Health	Emily Smith on behalf of CDPH-COVIDNet et al
EPI_ISL_3333467	USA/CA-CDPH-2000019229/2021	2021-01-05	North America	USA	California Department of Public Health Valencia Branch Laboratory (CDPH VBL)	California Department of Public Health	Emily Smith on behalf of CDPH-COVIDNet et al
EPI_ISL_3333468	USA/CA-CDPH-2000019230/2021	2021-01-04	North America	USA	California Department of Public Health Valencia Branch Laboratory (CDPH VBL)	California Department of Public Health	Emily Smith on behalf of CDPH-COVIDNet et al
EPI_ISL_3333470	USA/CA-CDPH-2000019232/2021	2021-01-04	North America	USA	California Department of Public Health Valencia Branch Laboratory (CDPH VBL)	California Department of Public Health	Emily Smith on behalf of CDPH-COVIDNet et al
EPI_ISL_3333472	USA/CA-CDPH-2000019234/2021	2021-01-05	North America	USA	California Department of Public Health Valencia Branch Laboratory (CDPH VBL)	California Department of Public Health	Emily Smith on behalf of CDPH-COVIDNet et al
EPI_ISL_3333474	USA/CA-CDPH-2000019236/2021	2021-01-04	North America	USA	California Department of Public Health Valencia Branch Laboratory (CDPH VBL)	California Department of Public Health	Emily Smith on behalf of CDPH-COVIDNet et al
EPI_ISL_3333476	USA/CA-CDPH-2000019238/2021	2021-01-04	North America	USA	California Department of Public Health Valencia Branch Laboratory (CDPH VBL)	California Department of Public Health	Emily Smith on behalf of CDPH-COVIDNet et al
EPI_ISL_3333477	USA/CA-CDPH-2000019239/2021	2021-01-05	North America	USA	California Department of Public Health Valencia Branch Laboratory (CDPH VBL)	California Department of Public Health	Emily Smith on behalf of CDPH-COVIDNet et al
EPI_ISL_3333478	USA/CA-CDPH-2000019240/2021	2021-01-04	North America	USA	California Department of Public Health Valencia Branch Laboratory (CDPH VBL)	California Department of Public Health	Emily Smith on behalf of CDPH-COVIDNet et al
EPI_ISL_3333480	USA/CA-CDPH-2000019243/2021	2021-01-04	North America	USA	California Department of Public Health Valencia Branch Laboratory (CDPH VBL)	California Department of Public Health	Emily Smith on behalf of CDPH-COVIDNet et al
EPI_ISL_3333482	USA/CA-CDPH-2000019245/2021	2021-01-04	North America	USA	California Department of Public Health Valencia Branch Laboratory (CDPH VBL)	California Department of Public Health	Emily Smith on behalf of CDPH-COVIDNet et al
EPI_ISL_3333483	USA/CA-CDPH-2000019246/2021	2021-01-04	North America	USA	California Department of Public Health Valencia Branch Laboratory (CDPH VBL)	California Department of Public Health	Emily Smith on behalf of CDPH-COVIDNet et al
EPI_ISL_3333484	USA/CA-CDPH-2000019247/2021	2021-01-04	North America	USA	California Department of Public Health Valencia Branch Laboratory (CDPH VBL)	California Department of Public Health	Emily Smith on behalf of CDPH-COVIDNet et al
EPI_ISL_3333485	USA/CA-CDPH-2000019248/2021	2021-01-04	North America	USA	California Department of Public Health Valencia Branch Laboratory (CDPH VBL)	California Department of Public Health	Emily Smith on behalf of CDPH-COVIDNet et al
EPI_ISL_3333486	USA/CA-CDPH-2000019249/2021	2021-01-04	North America	USA	California Department of Public Health Valencia Branch Laboratory (CDPH VBL)	California Department of Public Health	Emily Smith on behalf of CDPH-COVIDNet et al
EPI_ISL_3333487	USA/CA-CDPH-2000019250/2021	2021-01-04	North America	USA	California Department of Public Health Valencia Branch Laboratory (CDPH VBL)	California Department of Public Health	Emily Smith on behalf of CDPH-COVIDNet et al
EPI_ISL_3333489	USA/CA-CDPH-2000019253/2021	2021-01-04	North America	USA	California Department of Public Health Valencia Branch Laboratory (CDPH VBL)	California Department of Public Health	Emily Smith on behalf of CDPH-COVIDNet et al
EPI_ISL_3333490	USA/CA-CDPH-2000019254/2021	2021-01-04	North America	USA	California Department of Public Health Valencia Branch Laboratory (CDPH VBL)	California Department of Public Health	Emily Smith on behalf of CDPH-COVIDNet et al
EPI_ISL_3333492	USA/CA-CDPH-2000019257/2021	2021-01-04	North America	USA	California Department of Public Health Valencia Branch Laboratory (CDPH VBL)	California Department of Public Health	Emily Smith on behalf of CDPH-COVIDNet et al
EPI_ISL_3333493	USA/CA-CDPH-2000019258/2021	2021-01-04	North America	USA	California Department of Public Health Valencia Branch Laboratory (CDPH VBL)	California Department of Public Health	Emily Smith on behalf of CDPH-COVIDNet et al
EPI_ISL_3333494	USA/CA-CDPH-2000019259/2021	2021-01-04	North America	USA	California Department of Public Health Valencia Branch Laboratory (CDPH VBL)	California Department of Public Health	Emily Smith on behalf of CDPH-COVIDNet et al
EPI_ISL_3333496	USA/CA-CDPH-2000019261/2021	2021-01-04	North America	USA	California Department of Public Health Valencia Branch Laboratory (CDPH VBL)	California Department of Public Health	Emily Smith on behalf of CDPH-COVIDNet et al
EPI_ISL_3333499	USA/CA-CDPH-2000019264/2021	2021-01-04	North America	USA	California Department of Public Health Valencia Branch Laboratory (CDPH VBL)	California Department of Public Health	Emily Smith on behalf of CDPH-COVIDNet et al
EPI_ISL_3333500	USA/CA-CDPH-2000019265/2021	2021-01-04	North America	USA	California Department of Public Health Valencia Branch Laboratory (CDPH VBL)	California Department of Public Health	Emily Smith on behalf of CDPH-COVIDNet et al
EPI_ISL_3333501	USA/CA-CDPH-2000019266/2021	2021-01-04	North America	USA	California Department of Public Health Valencia Branch Laboratory (CDPH VBL)	California Department of Public Health	Emily Smith on behalf of CDPH-COVIDNet et al
EPI_ISL_3333502	USA/CA-CDPH-2000019268/2021	2021-01-04	North America	USA	California Department of Public Health Valencia Branch Laboratory (CDPH VBL)	California Department of Public Health	Emily Smith on behalf of CDPH-COVIDNet et al
EPI_ISL_3333503	USA/CA-CDPH-2000019269/2021	2021-01-04	North America	USA	California Department of Public Health Valencia Branch Laboratory (CDPH VBL)	California Department of Public Health	Emily Smith on behalf of CDPH-COVIDNet et al
EPI_ISL_3333504	USA/CA-CDPH-2000019270/2021	2021-01-04	North America	USA	California Department of Public Health Valencia Branch Laboratory (CDPH VBL)	California Department of Public Health	Emily Smith on behalf of CDPH-COVIDNet et al
EPI_ISL_3333505	USA/CA-CDPH-2000019271/2021	2021-01-05	North America	USA	California Department of Public Health Valencia Branch Laboratory (CDPH VBL)	California Department of Public Health	Emily Smith on behalf of CDPH-COVIDNet et al
EPI_ISL_3333506	USA/CA-CDPH-2000019272/2021	2021-01-04	North America	USA	California Department of Public Health Valencia Branch Laboratory (CDPH VBL)	California Department of Public Health	Emily Smith on behalf of CDPH-COVIDNet et al
EPI_ISL_3333507	USA/CA-CDPH-2000019273/2021	2021-01-04	North America	USA	California Department of Public Health Valencia Branch Laboratory (CDPH VBL)	California Department of Public Health	Emily Smith on behalf of CDPH-COVIDNet et al
EPI_ISL_3333508	USA/CA-CDPH-2000019274/2021	2021-01-04	North America	USA	California Department of Public Health Valencia Branch Laboratory (CDPH VBL)	California Department of Public Health	Emily Smith on behalf of CDPH-COVIDNet et al
EPI_ISL_3333509	USA/CA-CDPH-2000019275/2021	2021-01-04	North America	USA	California Department of Public Health Valencia Branch Laboratory (CDPH VBL)	California Department of Public Health	Emily Smith on behalf of CDPH-COVIDNet et al
EPI_ISL_3333510	USA/CA-CDPH-2000019276/2021	2021-01-04	North America	USA	California Department of Public Health Valencia Branch Laboratory (CDPH VBL)	California Department of Public Health	Emily Smith on behalf of CDPH-COVIDNet et al
EPI_ISL_3333511	USA/CA-CDPH-2000019277/2021	2021-01-04	North America	USA	California Department of Public Health Valencia Branch Laboratory (CDPH VBL)	California Department of Public Health	Emily Smith on behalf of CDPH-COVIDNet et al
EPI_ISL_3333512	USA/CA-CDPH-2000019278/2021	2021-01-04	North America	USA	California Department of Public Health Valencia Branch Laboratory (CDPH VBL)	California Department of Public Health	Emily Smith on behalf of CDPH-COVIDNet et al
EPI_ISL_3333514	USA/CA-CDPH-2000019281/2021	2021-01-04	North America	USA	California Department of Public Health Valencia Branch Laboratory (CDPH VBL)	California Department of Public Health	Emily Smith on behalf of CDPH-COVIDNet et al
EPI_ISL_3333515	USA/CA-CDPH-2000019282/2021	2021-01-04	North America	USA	California Department of Public Health Valencia Branch Laboratory (CDPH VBL)	California Department of Public Health	Emily Smith on behalf of CDPH-COVIDNet et al
EPI_ISL_3333517	USA/CA-CDPH-2000019284/2021	2021-01-04	North America	USA	California Department of Public Health Valencia Branch Laboratory (CDPH VBL)	California Department of Public Health	Emily Smith on behalf of CDPH-COVIDNet et al
EPI_ISL_3333518	USA/CA-CDPH-2000019285/2021	2021-01-04	North America	USA	California Department of Public Health Valencia Branch Laboratory (CDPH VBL)	California Department of Public Health	Emily Smith on behalf of CDPH-COVIDNet et al
EPI_ISL_3333519	USA/CA-CDPH-2000019286/2021	2021-01-04	North America	USA	California Department of Public Health Valencia Branch Laboratory (CDPH VBL)	California Department of Public Health	Emily Smith on behalf of CDPH-COVIDNet et al
EPI_ISL_3333521	USA/CA-CDPH-2000019288/2021	2021-01-04	North America	USA	California Department of Public Health Valencia Branch Laboratory (CDPH VBL)	California Department of Public Health	Emily Smith on behalf of CDPH-COVIDNet et al
EPI_ISL_3333522	USA/CA-CDPH-2000019289/2021	2021-01-04	North America	USA	California Department of Public Health Valencia Branch Laboratory (CDPH VBL)	California Department of Public Health	Emily Smith on behalf of CDPH-COVIDNet et al
EPI_ISL_3333523	USA/CA-CDPH-2000019290/2021	2021-01-04	North America	USA	California Department of Public Health Valencia Branch Laboratory (CDPH VBL)	California Department of Public Health	Emily Smith on behalf of CDPH-COVIDNet et al
EPI_ISL_3333524	USA/CA-CDPH-2000019291/2021	2021-01-04	North America	USA	California Department of Public Health Valencia Branch Laboratory (CDPH VBL)	California Department of Public Health	Emily Smith on behalf of CDPH-COVIDNet et al
EPI_ISL_3333525	USA/CA-CDPH-2000019292/2021	2021-01-04	North America	USA	California Department of Public Health Valencia Branch Laboratory (CDPH VBL)	California Department of Public Health	Emily Smith on behalf of CDPH-COVIDNet et al
EPI_ISL_3333528	USA/CA-CDPH-2000019296/2021	2021-01-04	North America	USA	California Department of Public Health Valencia Branch Laboratory (CDPH VBL)	California Department of Public Health	Emily Smith on behalf of CDPH-COVIDNet et al
EPI_ISL_3333529	USA/CA-CDPH-2000019297/2021	2021-01-04	North America	USA	California Department of Public Health Valencia Branch Laboratory (CDPH VBL)	California Department of Public Health	Emily Smith on behalf of CDPH-COVIDNet et al
EPI_ISL_3333530	USA/CA-CDPH-2000019298/2021	2021-01-04	North America	USA	California Department of Public Health Valencia Branch Laboratory (CDPH VBL)	California Department of Public Health	Emily Smith on behalf of CDPH-COVIDNet et al
EPI_ISL_3333531	USA/CA-CDPH-2000019299/2021	2021-01-04	North America	USA	California Department of Public Health Valencia Branch Laboratory (CDPH VBL)	California Department of Public Health	Emily Smith on behalf of CDPH-COVIDNet et al
EPI_ISL_3333532	USA/CA-CDPH-2000019301/2021	2021-01-04	North America	USA	California Department of Public Health Valencia Branch Laboratory (CDPH VBL)	California Department of Public Health	Emily Smith on behalf of CDPH-COVIDNet et al
EPI_ISL_3333533	USA/CA-CDPH-2000019302/2021	2021-01-04	North America	USA	California Department of Public Health Valencia Branch Laboratory (CDPH VBL)	California Department of Public Health	Emily Smith on behalf of CDPH-COVIDNet et al
EPI_ISL_3333534	USA/CA-CDPH-2000019303/2021	2021-01-04	North America	USA	California Department of Public Health Valencia Branch Laboratory (CDPH VBL)	California Department of Public Health	Emily Smith on behalf of CDPH-COVIDNet et al
EPI_ISL_3333535	USA/CA-CDPH-2000019305/2021	2021-01-05	North America	USA	California Department of Public Health Valencia Branch Laboratory (CDPH VBL)	California Department of Public Health	Emily Smith on behalf of CDPH-COVIDNet et al
EPI_ISL_3333536	USA/CA-CDPH-2000019307/2021	2021-01-04	North America	USA	California Department of Public Health Valencia Branch Laboratory (CDPH VBL)	California Department of Public Health	Emily Smith on behalf of CDPH-COVIDNet et al
EPI_ISL_3333537	USA/CA-CDPH-2000019308/2021	2021-01-04	North America	USA	California Department of Public Health Valencia Branch Laboratory (CDPH VBL)	California Department of Public Health	Emily Smith on behalf of CDPH-COVIDNet et al
EPI_ISL_3333538	USA/CA-CDPH-2000019309/2021	2021-01-04	North America	USA	California Department of Public Health Valencia Branch Laboratory (CDPH VBL)	California Department of Public Health	Emily Smith on behalf of CDPH-COVIDNet et al
EPI_ISL_3333540	USA/CA-CDPH-2000019311/2021	2021-01-04	North America	USA	California Department of Public Health Valencia Branch Laboratory (CDPH VBL)	California Department of Public Health	Emily Smith on behalf of CDPH-COVIDNet et al
EPI_ISL_3333541	USA/CA-CDPH-2000019312/2021	2021-01-04	North America	USA	California Department of Public Health Valencia Branch Laboratory (CDPH VBL)	California Department of Public Health	Emily Smith on behalf of CDPH-COVIDNet et al
EPI_ISL_3333543	USA/CA-CDPH-2000019314/2021	2021-01-04	North America	USA	California Department of Public Health Valencia Branch Laboratory (CDPH VBL)	California Department of Public Health	Emily Smith on behalf of CDPH-COVIDNet et al
EPI_ISL_3333545	USA/CA-CDPH-2000019316/2021	2021-01-04	North America	USA	California Department of Public Health Valencia Branch Laboratory (CDPH VBL)	California Department of Public Health	Emily Smith on behalf of CDPH-COVIDNet et al
EPI_ISL_3333547	USA/CA-CDPH-2000019318/2021	2021-01-04	North America	USA	California Department of Public Health Valencia Branch Laboratory (CDPH VBL)	California Department of Public Health	Emily Smith on behalf of CDPH-COVIDNet et al
EPI_ISL_3333548	USA/CA-CDPH-2000019319/2021	2021-01-04	North America	USA	California Department of Public Health Valencia Branch Laboratory (CDPH VBL)	California Department of Public Health	Emily Smith on behalf of CDPH-COVIDNet et al
EPI_ISL_3333550	USA/CA-CDPH-2000019321/2021	2021-01-04	North America	USA	California Department of Public Health Valencia Branch Laboratory (CDPH VBL)	California Department of Public Health	Emily Smith on behalf of CDPH-COVIDNet et al
EPI_ISL_3333551	USA/CA-CDPH-2000019322/2021	2021-01-04	North America	USA	California Department of Public Health Valencia Branch Laboratory (CDPH VBL)	California Department of Public Health	Emily Smith on behalf of CDPH-COVIDNet et al
EPI_ISL_3333553	USA/CA-CDPH-2000019324/2021	2021-01-04	North America	USA	California Department of Public Health Valencia Branch Laboratory (CDPH VBL)	California Department of Public Health	Emily Smith on behalf of CDPH-COVIDNet et al
EPI_ISL_3333554	USA/CA-CDPH-2000019325/2021	2021-01-04	North America	USA	California Department of Public Health Valencia Branch Laboratory (CDPH VBL)	California Department of Public Health	Emily Smith on behalf of CDPH-COVIDNet et al
EPI_ISL_3333557	USA/CA-CDPH-2000019328/2021	2021-01-04	North America	USA	California Department of Public Health Valencia Branch Laboratory (CDPH VBL)	California Department of Public Health	Emily Smith on behalf of CDPH-COVIDNet et al
EPI_ISL_3333560	USA/CA-CDPH-2000019332/2021	2021-01-04	North America	USA	California Department of Public Health Valencia Branch Laboratory (CDPH VBL)	California Department of Public Health	Emily Smith on behalf of CDPH-COVIDNet et al
EPI_ISL_3333561	USA/CA-CDPH-2000019333/2021	2021-01-04	North America	USA	California Department of Public Health Valencia Branch Laboratory (CDPH VBL)	California Department of Public Health	Emily Smith on behalf of CDPH-COVIDNet et al
EPI_ISL_2776221	USA/CA-CDPH-2000019337/2021	2021-01-04	North America	USA	California Department of Public Health Valencia Branch Laboratory (CDPH VBL)	California Department of Public Health	CDPH-COVIDNet et al
EPI_ISL_2776222	USA/CA-CDPH-2000019339/2021	2021-01-04	North America	USA	California Department of Public Health Valencia Branch Laboratory (CDPH VBL)	California Department of Public Health	CDPH-COVIDNet et al
EPI_ISL_2776223	USA/CA-CDPH-2000019340/2021	2021-01-04	North America	USA	California Department of Public Health Valencia Branch Laboratory (CDPH VBL)	California Department of Public Health	CDPH-COVIDNet et al
EPI_ISL_2776224	USA/CA-CDPH-2000019341/2021	2021-01-04	North America	USA	California Department of Public Health Valencia Branch Laboratory (CDPH VBL)	California Department of Public Health	CDPH-COVIDNet et al
EPI_ISL_2776226	USA/CA-CDPH-2000019343/2021	2021-01-04	North America	USA	California Department of Public Health Valencia Branch Laboratory (CDPH VBL)	California Department of Public Health	CDPH-COVIDNet et al
EPI_ISL_2776227	USA/CA-CDPH-2000019344/2021	2021-01-04	North America	USA	California Department of Public Health Valencia Branch Laboratory (CDPH VBL)	California Department of Public Health	CDPH-COVIDNet et al
EPI_ISL_2776228	USA/CA-CDPH-2000019345/2021	2021-01-04	North America	USA	California Department of Public Health Valencia Branch Laboratory (CDPH VBL)	California Department of Public Health	CDPH-COVIDNet et al
EPI_ISL_2776229	USA/CA-CDPH-2000019346/2021	2021-01-05	North America	USA	California Department of Public Health Valencia Branch Laboratory (CDPH VBL)	California Department of Public Health	CDPH-COVIDNet et al
EPI_ISL_2776230	USA/CA-CDPH-2000019347/2021	2021-01-04	North America	USA	California Department of Public Health Valencia Branch Laboratory (CDPH VBL)	California Department of Public Health	CDPH-COVIDNet et al
EPI_ISL_2776232	USA/CA-CDPH-2000019350/2021	2021-01-05	North America	USA	California Department of Public Health Valencia Branch Laboratory (CDPH VBL)	California Department of Public Health	CDPH-COVIDNet et al
EPI_ISL_2776234	USA/CA-CDPH-2000019353/2021	2021-01-04	North America	USA	California Department of Public Health Valencia Branch Laboratory (CDPH VBL)	California Department of Public Health	CDPH-COVIDNet et al
EPI_ISL_2776236	USA/CA-CDPH-2000019355/2021	2021-01-04	North America	USA	California Department of Public Health Valencia Branch Laboratory (CDPH VBL)	California Department of Public Health	CDPH-COVIDNet et al
EPI_ISL_2776237	USA/CA-CDPH-2000019356/2021	2021-01-04	North America	USA	California Department of Public Health Valencia Branch Laboratory (CDPH VBL)	California Department of Public Health	CDPH-COVIDNet et al
EPI_ISL_2776238	USA/CA-CDPH-2000019357/2021	2021-01-05	North America	USA	California Department of Public Health Valencia Branch Laboratory (CDPH VBL)	California Department of Public Health	CDPH-COVIDNet et al
EPI_ISL_2776239	USA/CA-CDPH-2000019358/2021	2021-01-05	North America	USA	California Department of Public Health Valencia Branch Laboratory (CDPH VBL)	California Department of Public Health	CDPH-COVIDNet et al
EPI_ISL_2776241	USA/CA-CDPH-2000019360/2021	2021-01-04	North America	USA	California Department of Public Health Valencia Branch Laboratory (CDPH VBL)	California Department of Public Health	CDPH-COVIDNet et al
EPI_ISL_2776243	USA/CA-CDPH-2000019363/2021	2021-01-04	North America	USA	California Department of Public Health Valencia Branch Laboratory (CDPH VBL)	California Department of Public Health	CDPH-COVIDNet et al
EPI_ISL_2776244	USA/CA-CDPH-2000019364/2021	2021-01-05	North America	USA	California Department of Public Health Valencia Branch Laboratory (CDPH VBL)	California Department of Public Health	CDPH-COVIDNet et al
EPI_ISL_2776245	USA/CA-CDPH-2000019365/2021	2021-01-04	North America	USA	California Department of Public Health Valencia Branch Laboratory (CDPH VBL)	California Department of Public Health	CDPH-COVIDNet et al
EPI_ISL_2776246	USA/CA-CDPH-2000019366/2021	2021-01-04	North America	USA	California Department of Public Health Valencia Branch Laboratory (CDPH VBL)	California Department of Public Health	CDPH-COVIDNet et al
EPI_ISL_2776247	USA/CA-CDPH-2000019368/2021	2021-01-04	North America	USA	California Department of Public Health Valencia Branch Laboratory (CDPH VBL)	California Department of Public Health	CDPH-COVIDNet et al
EPI_ISL_2776250	USA/CA-CDPH-2000019371/2021	2021-01-04	North America	USA	California Department of Public Health Valencia Branch Laboratory (CDPH VBL)	California Department of Public Health	CDPH-COVIDNet et al
EPI_ISL_2776251	USA/CA-CDPH-2000019372/2021	2021-01-04	North America	USA	California Department of Public Health Valencia Branch Laboratory (CDPH VBL)	California Department of Public Health	CDPH-COVIDNet et al
EPI_ISL_2776252	USA/CA-CDPH-2000019375/2021	2021-01-04	North America	USA	California Department of Public Health Valencia Branch Laboratory (CDPH VBL)	California Department of Public Health	CDPH-COVIDNet et al
EPI_ISL_2776253	USA/CA-CDPH-2000019376/2021	2021-01-04	North America	USA	California Department of Public Health Valencia Branch Laboratory (CDPH VBL)	California Department of Public Health	CDPH-COVIDNet et al
EPI_ISL_2776254	USA/CA-CDPH-2000019377/2021	2021-01-05	North America	USA	California Department of Public Health Valencia Branch Laboratory (CDPH VBL)	California Department of Public Health	CDPH-COVIDNet et al
EPI_ISL_2776255	USA/CA-CDPH-2000019379/2021	2021-01-05	North America	USA	California Department of Public Health Valencia Branch Laboratory (CDPH VBL)	California Department of Public Health	CDPH-COVIDNet et al
EPI_ISL_2776256	USA/CA-CDPH-2000019380/2021	2021-01-04	North America	USA	California Department of Public Health Valencia Branch Laboratory (CDPH VBL)	California Department of Public Health	CDPH-COVIDNet et al
EPI_ISL_2776258	USA/CA-CDPH-2000019384/2021	2021-01-04	North America	USA	California Department of Public Health Valencia Branch Laboratory (CDPH VBL)	California Department of Public Health	CDPH-COVIDNet et al
EPI_ISL_2776259	USA/CA-CDPH-2000019385/2021	2021-01-04	North America	USA	California Department of Public Health Valencia Branch Laboratory (CDPH VBL)	California Department of Public Health	CDPH-COVIDNet et al
EPI_ISL_2776260	USA/CA-CDPH-2000019386/2021	2021-01-05	North America	USA	California Department of Public Health Valencia Branch Laboratory (CDPH VBL)	California Department of Public Health	CDPH-COVIDNet et al
EPI_ISL_2776261	USA/CA-CDPH-2000019387/2021	2021-01-04	North America	USA	California Department of Public Health Valencia Branch Laboratory (CDPH VBL)	California Department of Public Health	CDPH-COVIDNet et al
EPI_ISL_2776262	USA/CA-CDPH-2000019388/2021	2021-01-04	North America	USA	California Department of Public Health Valencia Branch Laboratory (CDPH VBL)	California Department of Public Health	CDPH-COVIDNet et al
EPI_ISL_2776264	USA/CA-CDPH-2000019393/2021	2021-01-04	North America	USA	California Department of Public Health Valencia Branch Laboratory (CDPH VBL)	California Department of Public Health	CDPH-COVIDNet et al
EPI_ISL_2776265	USA/CA-CDPH-2000019395/2021	2021-01-04	North America	USA	California Department of Public Health Valencia Branch Laboratory (CDPH VBL)	California Department of Public Health	CDPH-COVIDNet et al
EPI_ISL_2776266	USA/CA-CDPH-2000019397/2021	2021-01-04	North America	USA	California Department of Public Health Valencia Branch Laboratory (CDPH VBL)	California Department of Public Health	CDPH-COVIDNet et al
EPI_ISL_2776268	USA/CA-CDPH-2000019399/2021	2021-01-04	North America	USA	California Department of Public Health Valencia Branch Laboratory (CDPH VBL)	California Department of Public Health	CDPH-COVIDNet et al
EPI_ISL_2776271	USA/CA-CDPH-2000019403/2021	2021-01-04	North America	USA	California Department of Public Health Valencia Branch Laboratory (CDPH VBL)	California Department of Public Health	CDPH-COVIDNet et al
EPI_ISL_2776274	USA/CA-CDPH-2000019406/2021	2021-01-04	North America	USA	California Department of Public Health Valencia Branch Laboratory (CDPH VBL)	California Department of Public Health	CDPH-COVIDNet et al
EPI_ISL_2776275	USA/CA-CDPH-2000019407/2021	2021-01-04	North America	USA	California Department of Public Health Valencia Branch Laboratory (CDPH VBL)	California Department of Public Health	CDPH-COVIDNet et al
EPI_ISL_2776276	USA/CA-CDPH-2000019408/2021	2021-01-04	North America	USA	California Department of Public Health Valencia Branch Laboratory (CDPH VBL)	California Department of Public Health	CDPH-COVIDNet et al
EPI_ISL_2776277	USA/CA-CDPH-2000019409/2021	2021-01-04	North America	USA	California Department of Public Health Valencia Branch Laboratory (CDPH VBL)	California Department of Public Health	CDPH-COVIDNet et al
EPI_ISL_2776278	USA/CA-CDPH-2000019410/2021	2021-01-04	North America	USA	California Department of Public Health Valencia Branch Laboratory (CDPH VBL)	California Department of Public Health	CDPH-COVIDNet et al
EPI_ISL_2776279	USA/CA-CDPH-2000019411/2021	2021-01-04	North America	USA	California Department of Public Health Valencia Branch Laboratory (CDPH VBL)	California Department of Public Health	CDPH-COVIDNet et al
EPI_ISL_2776280	USA/CA-CDPH-2000019412/2021	2021-01-04	North America	USA	California Department of Public Health Valencia Branch Laboratory (CDPH VBL)	California Department of Public Health	CDPH-COVIDNet et al
EPI_ISL_2776281	USA/CA-CDPH-2000019413/2021	2021-01-04	North America	USA	California Department of Public Health Valencia Branch Laboratory (CDPH VBL)	California Department of Public Health	CDPH-COVIDNet et al
EPI_ISL_2776283	USA/CA-CDPH-2000019416/2021	2021-01-04	North America	USA	California Department of Public Health Valencia Branch Laboratory (CDPH VBL)	California Department of Public Health	CDPH-COVIDNet et al
EPI_ISL_2776284	USA/CA-CDPH-2000019417/2021	2021-01-04	North America	USA	California Department of Public Health Valencia Branch Laboratory (CDPH VBL)	California Department of Public Health	CDPH-COVIDNet et al
EPI_ISL_2776285	USA/CA-CDPH-2000019418/2021	2021-01-05	North America	USA	California Department of Public Health Valencia Branch Laboratory (CDPH VBL)	California Department of Public Health	CDPH-COVIDNet et al
EPI_ISL_3319975	USA/CA-CDPH-2000019419/2021	2021-01-04	North America	USA	CDPH VBL	California Department of Public Health	Emily Smith on behalf of CDPH-COVIDNet et al
EPI_ISL_3319976	USA/CA-CDPH-2000019420/2021	2021-01-05	North America	USA	CDPH VBL	California Department of Public Health	Emily Smith on behalf of CDPH-COVIDNet et al
EPI_ISL_3319978	USA/CA-CDPH-2000019422/2021	2021-01-05	North America	USA	CDPH VBL	California Department of Public Health	Emily Smith on behalf of CDPH-COVIDNet et al
EPI_ISL_3319979	USA/CA-CDPH-2000019423/2021	2021-01-04	North America	USA	CDPH VBL	California Department of Public Health	Emily Smith on behalf of CDPH-COVIDNet et al
EPI_ISL_3319980	USA/CA-CDPH-2000019424/2021	2021-01-04	North America	USA	CDPH VBL	California Department of Public Health	Emily Smith on behalf of CDPH-COVIDNet et al
EPI_ISL_3319981	USA/CA-CDPH-2000019425/2021	2021-01-04	North America	USA	CDPH VBL	California Department of Public Health	Emily Smith on behalf of CDPH-COVIDNet et al
EPI_ISL_3319982	USA/CA-CDPH-2000019426/2021	2021-01-04	North America	USA	CDPH VBL	California Department of Public Health	Emily Smith on behalf of CDPH-COVIDNet et al
EPI_ISL_3319983	USA/CA-CDPH-2000019427/2021	2021-01-04	North America	USA	CDPH VBL	California Department of Public Health	Emily Smith on behalf of CDPH-COVIDNet et al
EPI_ISL_3319984	USA/CA-CDPH-2000019428/2021	2021-01-04	North America	USA	CDPH VBL	California Department of Public Health	Emily Smith on behalf of CDPH-COVIDNet et al
EPI_ISL_3319985	USA/CA-CDPH-2000019429/2021	2021-01-04	North America	USA	CDPH VBL	California Department of Public Health	Emily Smith on behalf of CDPH-COVIDNet et al
EPI_ISL_3319986	USA/CA-CDPH-2000019430/2021	2021-01-04	North America	USA	CDPH VBL	California Department of Public Health	Emily Smith on behalf of CDPH-COVIDNet et al
EPI_ISL_3319987	USA/CA-CDPH-2000019431/2021	2021-01-04	North America	USA	CDPH VBL	California Department of Public Health	Emily Smith on behalf of CDPH-COVIDNet et al
EPI_ISL_3319988	USA/CA-CDPH-2000019432/2021	2021-01-04	North America	USA	CDPH VBL	California Department of Public Health	Emily Smith on behalf of CDPH-COVIDNet et al
EPI_ISL_3319989	USA/CA-CDPH-2000019433/2021	2021-01-04	North America	USA	CDPH VBL	California Department of Public Health	Emily Smith on behalf of CDPH-COVIDNet et al
EPI_ISL_3319990	USA/CA-CDPH-2000019434/2021	2021-01-04	North America	USA	CDPH VBL	California Department of Public Health	Emily Smith on behalf of CDPH-COVIDNet et al
EPI_ISL_3319991	USA/CA-CDPH-2000019435/2021	2021-01-04	North America	USA	CDPH VBL	California Department of Public Health	Emily Smith on behalf of CDPH-COVIDNet et al
EPI_ISL_3332379	USA/CA-CDPH-2000019436/2021	2021-01-04	North America	USA	CDPH VBL	California Department of Public Health	Emily Smith on behalf of CDPH-COVIDNet et al
EPI_ISL_3319992	USA/CA-CDPH-2000019437/2021	2021-01-05	North America	USA	CDPH VBL	California Department of Public Health	Emily Smith on behalf of CDPH-COVIDNet et al
EPI_ISL_3319994	USA/CA-CDPH-2000019439/2021	2021-01-04	North America	USA	CDPH VBL	California Department of Public Health	Emily Smith on behalf of CDPH-COVIDNet et al
EPI_ISL_3319996	USA/CA-CDPH-2000019441/2021	2021-01-04	North America	USA	CDPH VBL	California Department of Public Health	Emily Smith on behalf of CDPH-COVIDNet et al
EPI_ISL_3332380	USA/CA-CDPH-2000019443/2021	2021-01-04	North America	USA	CDPH VBL	California Department of Public Health	Emily Smith on behalf of CDPH-COVIDNet et al
EPI_ISL_3320002	USA/CA-CDPH-2000019448/2021	2021-01-04	North America	USA	CDPH VBL	California Department of Public Health	Emily Smith on behalf of CDPH-COVIDNet et al
EPI_ISL_3320003	USA/CA-CDPH-2000019449/2021	2021-01-04	North America	USA	CDPH VBL	California Department of Public Health	Emily Smith on behalf of CDPH-COVIDNet et al
EPI_ISL_3320004	USA/CA-CDPH-2000019450/2021	2021-01-04	North America	USA	CDPH VBL	California Department of Public Health	Emily Smith on behalf of CDPH-COVIDNet et al
EPI_ISL_3320008	USA/CA-CDPH-2000019455/2021	2021-01-04	North America	USA	CDPH VBL	California Department of Public Health	Emily Smith on behalf of CDPH-COVIDNet et al
EPI_ISL_3320009	USA/CA-CDPH-2000019457/2021	2021-01-04	North America	USA	CDPH VBL	California Department of Public Health	Emily Smith on behalf of CDPH-COVIDNet et al
EPI_ISL_3320011	USA/CA-CDPH-2000019459/2021	2021-01-04	North America	USA	CDPH VBL	California Department of Public Health	Emily Smith on behalf of CDPH-COVIDNet et al
EPI_ISL_3320012	USA/CA-CDPH-2000019460/2021	2021-01-04	North America	USA	CDPH VBL	California Department of Public Health	Emily Smith on behalf of CDPH-COVIDNet et al
EPI_ISL_3320013	USA/CA-CDPH-2000019461/2021	2021-01-04	North America	USA	CDPH VBL	California Department of Public Health	Emily Smith on behalf of CDPH-COVIDNet et al
EPI_ISL_3320015	USA/CA-CDPH-2000019463/2021	2021-01-04	North America	USA	CDPH VBL	California Department of Public Health	Emily Smith on behalf of CDPH-COVIDNet et al
EPI_ISL_3320016	USA/CA-CDPH-2000019464/2021	2021-01-04	North America	USA	CDPH VBL	California Department of Public Health	Emily Smith on behalf of CDPH-COVIDNet et al
EPI_ISL_3320017	USA/CA-CDPH-2000019465/2021	2021-01-04	North America	USA	CDPH VBL	California Department of Public Health	Emily Smith on behalf of CDPH-COVIDNet et al
EPI_ISL_3320018	USA/CA-CDPH-2000019466/2021	2021-01-04	North America	USA	CDPH VBL	California Department of Public Health	Emily Smith on behalf of CDPH-COVIDNet et al
EPI_ISL_3320020	USA/CA-CDPH-2000019468/2021	2021-01-04	North America	USA	CDPH VBL	California Department of Public Health	Emily Smith on behalf of CDPH-COVIDNet et al
EPI_ISL_3320021	USA/CA-CDPH-2000019469/2021	2021-01-04	North America	USA	CDPH VBL	California Department of Public Health	Emily Smith on behalf of CDPH-COVIDNet et al
EPI_ISL_3320022	USA/CA-CDPH-2000019470/2021	2021-01-04	North America	USA	CDPH VBL	California Department of Public Health	Emily Smith on behalf of CDPH-COVIDNet et al
EPI_ISL_3320024	USA/CA-CDPH-2000019472/2021	2021-01-04	North America	USA	CDPH VBL	California Department of Public Health	Emily Smith on behalf of CDPH-COVIDNet et al
EPI_ISL_3320025	USA/CA-CDPH-2000019473/2021	2021-01-05	North America	USA	CDPH VBL	California Department of Public Health	Emily Smith on behalf of CDPH-COVIDNet et al
EPI_ISL_3320027	USA/CA-CDPH-2000019475/2021	2021-01-04	North America	USA	CDPH VBL	California Department of Public Health	Emily Smith on behalf of CDPH-COVIDNet et al
EPI_ISL_3320028	USA/CA-CDPH-2000019476/2021	2021-01-04	North America	USA	CDPH VBL	California Department of Public Health	Emily Smith on behalf of CDPH-COVIDNet et al
EPI_ISL_3320032	USA/CA-CDPH-2000019480/2021	2021-01-05	North America	USA	CDPH VBL	California Department of Public Health	Emily Smith on behalf of CDPH-COVIDNet et al
EPI_ISL_3320033	USA/CA-CDPH-2000019481/2021	2021-01-04	North America	USA	CDPH VBL	California Department of Public Health	Emily Smith on behalf of CDPH-COVIDNet et al
EPI_ISL_3320034	USA/CA-CDPH-2000019482/2021	2021-01-04	North America	USA	CDPH VBL	California Department of Public Health	Emily Smith on behalf of CDPH-COVIDNet et al
EPI_ISL_3320036	USA/CA-CDPH-2000019484/2021	2021-01-04	North America	USA	CDPH VBL	California Department of Public Health	Emily Smith on behalf of CDPH-COVIDNet et al
EPI_ISL_3320038	USA/CA-CDPH-2000019486/2021	2021-01-04	North America	USA	CDPH VBL	California Department of Public Health	Emily Smith on behalf of CDPH-COVIDNet et al
EPI_ISL_3320040	USA/CA-CDPH-2000019488/2021	2021-01-04	North America	USA	CDPH VBL	California Department of Public Health	Emily Smith on behalf of CDPH-COVIDNet et al
EPI_ISL_3320041	USA/CA-CDPH-2000019489/2021	2021-01-04	North America	USA	CDPH VBL	California Department of Public Health	Emily Smith on behalf of CDPH-COVIDNet et al
EPI_ISL_3320044	USA/CA-CDPH-2000019492/2021	2021-01-04	North America	USA	CDPH VBL	California Department of Public Health	Emily Smith on behalf of CDPH-COVIDNet et al
EPI_ISL_3320045	USA/CA-CDPH-2000019493/2021	2021-01-04	North America	USA	CDPH VBL	California Department of Public Health	Emily Smith on behalf of CDPH-COVIDNet et al
EPI_ISL_3320046	USA/CA-CDPH-2000019494/2021	2021-01-04	North America	USA	CDPH VBL	California Department of Public Health	Emily Smith on behalf of CDPH-COVIDNet et al
EPI_ISL_3320047	USA/CA-CDPH-2000019496/2021	2021-01-04	North America	USA	CDPH VBL	California Department of Public Health	Emily Smith on behalf of CDPH-COVIDNet et al
EPI_ISL_3320048	USA/CA-CDPH-2000019497/2021	2021-01-04	North America	USA	CDPH VBL	California Department of Public Health	Emily Smith on behalf of CDPH-COVIDNet et al
EPI_ISL_3320049	USA/CA-CDPH-2000019498/2021	2021-01-04	North America	USA	CDPH VBL	California Department of Public Health	Emily Smith on behalf of CDPH-COVIDNet et al
EPI_ISL_3320050	USA/CA-CDPH-2000019499/2021	2021-01-04	North America	USA	CDPH VBL	California Department of Public Health	Emily Smith on behalf of CDPH-COVIDNet et al
EPI_ISL_3320051	USA/CA-CDPH-2000019500/2021	2021-01-04	North America	USA	CDPH VBL	California Department of Public Health	Emily Smith on behalf of CDPH-COVIDNet et al
EPI_ISL_3320053	USA/CA-CDPH-2000019504/2021	2021-01-04	North America	USA	CDPH VBL	California Department of Public Health	Emily Smith on behalf of CDPH-COVIDNet et al
EPI_ISL_3320054	USA/CA-CDPH-2000019505/2021	2021-01-04	North America	USA	CDPH VBL	California Department of Public Health	Emily Smith on behalf of CDPH-COVIDNet et al
EPI_ISL_3320055	USA/CA-CDPH-2000019506/2021	2021-01-04	North America	USA	CDPH VBL	California Department of Public Health	Emily Smith on behalf of CDPH-COVIDNet et al
EPI_ISL_3320056	USA/CA-CDPH-2000019507/2021	2021-01-04	North America	USA	CDPH VBL	California Department of Public Health	Emily Smith on behalf of CDPH-COVIDNet et al
EPI_ISL_3320057	USA/CA-CDPH-2000019508/2021	2021-01-04	North America	USA	CDPH VBL	California Department of Public Health	Emily Smith on behalf of CDPH-COVIDNet et al
EPI_ISL_3320058	USA/CA-CDPH-2000019510/2021	2021-01-04	North America	USA	CDPH VBL	California Department of Public Health	Emily Smith on behalf of CDPH-COVIDNet et al
EPI_ISL_3320060	USA/CA-CDPH-2000019512/2021	2021-01-04	North America	USA	CDPH VBL	California Department of Public Health	Emily Smith on behalf of CDPH-COVIDNet et al
EPI_ISL_3320062	USA/CA-CDPH-2000019514/2021	2021-01-05	North America	USA	CDPH VBL	California Department of Public Health	Emily Smith on behalf of CDPH-COVIDNet et al
EPI_ISL_3320063	USA/CA-CDPH-2000019515/2021	2021-01-04	North America	USA	CDPH VBL	California Department of Public Health	Emily Smith on behalf of CDPH-COVIDNet et al
EPI_ISL_3332383	USA/CA-CDPH-2000019517/2021	2021-01-05	North America	USA	CDPH VBL	California Department of Public Health	Emily Smith on behalf of CDPH-COVIDNet et al
EPI_ISL_3320064	USA/CA-CDPH-2000019518/2021	2021-01-05	North America	USA	CDPH VBL	California Department of Public Health	Emily Smith on behalf of CDPH-COVIDNet et al
EPI_ISL_3320066	USA/CA-CDPH-2000019520/2021	2021-01-04	North America	USA	CDPH VBL	California Department of Public Health	Emily Smith on behalf of CDPH-COVIDNet et al
EPI_ISL_3320068	USA/CA-CDPH-2000019522/2021	2021-01-04	North America	USA	CDPH VBL	California Department of Public Health	Emily Smith on behalf of CDPH-COVIDNet et al
EPI_ISL_3320070	USA/CA-CDPH-2000019524/2021	2021-01-04	North America	USA	CDPH VBL	California Department of Public Health	Emily Smith on behalf of CDPH-COVIDNet et al
EPI_ISL_3320071	USA/CA-CDPH-2000019525/2021	2021-01-04	North America	USA	CDPH VBL	California Department of Public Health	Emily Smith on behalf of CDPH-COVIDNet et al
EPI_ISL_3320072	USA/CA-CDPH-2000019526/2021	2021-01-04	North America	USA	CDPH VBL	California Department of Public Health	Emily Smith on behalf of CDPH-COVIDNet et al
EPI_ISL_3320073	USA/CA-CDPH-2000019527/2021	2021-01-04	North America	USA	CDPH VBL	California Department of Public Health	Emily Smith on behalf of CDPH-COVIDNet et al
EPI_ISL_3320074	USA/CA-CDPH-2000019528/2021	2021-01-04	North America	USA	CDPH VBL	California Department of Public Health	Emily Smith on behalf of CDPH-COVIDNet et al
EPI_ISL_3320075	USA/CA-CDPH-2000019529/2021	2021-01-04	North America	USA	CDPH VBL	California Department of Public Health	Emily Smith on behalf of CDPH-COVIDNet et al
EPI_ISL_3320076	USA/CA-CDPH-2000019530/2021	2021-01-04	North America	USA	CDPH VBL	California Department of Public Health	Emily Smith on behalf of CDPH-COVIDNet et al
EPI_ISL_3320077	USA/CA-CDPH-2000019531/2021	2021-01-04	North America	USA	CDPH VBL	California Department of Public Health	Emily Smith on behalf of CDPH-COVIDNet et al
EPI_ISL_3320078	USA/CA-CDPH-2000019532/2021	2021-01-04	North America	USA	CDPH VBL	California Department of Public Health	Emily Smith on behalf of CDPH-COVIDNet et al
EPI_ISL_3320079	USA/CA-CDPH-2000019533/2021	2021-01-05	North America	USA	CDPH VBL	California Department of Public Health	Emily Smith on behalf of CDPH-COVIDNet et al
EPI_ISL_3320080	USA/CA-CDPH-2000019534/2021	2021-01-05	North America	USA	CDPH VBL	California Department of Public Health	Emily Smith on behalf of CDPH-COVIDNet et al
EPI_ISL_3320081	USA/CA-CDPH-2000019535/2021	2021-01-04	North America	USA	CDPH VBL	California Department of Public Health	Emily Smith on behalf of CDPH-COVIDNet et al
EPI_ISL_3320082	USA/CA-CDPH-2000019536/2021	2021-01-04	North America	USA	CDPH VBL	California Department of Public Health	Emily Smith on behalf of CDPH-COVIDNet et al
EPI_ISL_3320083	USA/CA-CDPH-2000019537/2021	2021-01-04	North America	USA	CDPH VBL	California Department of Public Health	Emily Smith on behalf of CDPH-COVIDNet et al
EPI_ISL_3320084	USA/CA-CDPH-2000019538/2021	2021-01-04	North America	USA	CDPH VBL	California Department of Public Health	Emily Smith on behalf of CDPH-COVIDNet et al
EPI_ISL_3320085	USA/CA-CDPH-2000019539/2021	2021-01-04	North America	USA	CDPH VBL	California Department of Public Health	Emily Smith on behalf of CDPH-COVIDNet et al
EPI_ISL_3332384	USA/CA-CDPH-2000019540/2021	2021-01-04	North America	USA	CDPH VBL	California Department of Public Health	Emily Smith on behalf of CDPH-COVIDNet et al
EPI_ISL_3320086	USA/CA-CDPH-2000019541/2021	2021-01-04	North America	USA	CDPH VBL	California Department of Public Health	Emily Smith on behalf of CDPH-COVIDNet et al
EPI_ISL_3320087	USA/CA-CDPH-2000019542/2021	2021-01-04	North America	USA	CDPH VBL	California Department of Public Health	Emily Smith on behalf of CDPH-COVIDNet et al
EPI_ISL_3320088	USA/CA-CDPH-2000019543/2021	2021-01-04	North America	USA	CDPH VBL	California Department of Public Health	Emily Smith on behalf of CDPH-COVIDNet et al
EPI_ISL_3320089	USA/CA-CDPH-2000019544/2021	2021-01-04	North America	USA	CDPH VBL	California Department of Public Health	Emily Smith on behalf of CDPH-COVIDNet et al
EPI_ISL_3320090	USA/CA-CDPH-2000019545/2021	2021-01-04	North America	USA	CDPH VBL	California Department of Public Health	Emily Smith on behalf of CDPH-COVIDNet et al
EPI_ISL_3320091	USA/CA-CDPH-2000019546/2021	2021-01-04	North America	USA	CDPH VBL	California Department of Public Health	Emily Smith on behalf of CDPH-COVIDNet et al
EPI_ISL_3320092	USA/CA-CDPH-2000019547/2021	2021-01-04	North America	USA	CDPH VBL	California Department of Public Health	Emily Smith on behalf of CDPH-COVIDNet et al
EPI_ISL_3320093	USA/CA-CDPH-2000019548/2021	2021-01-04	North America	USA	CDPH VBL	California Department of Public Health	Emily Smith on behalf of CDPH-COVIDNet et al
EPI_ISL_3320094	USA/CA-CDPH-2000019549/2021	2021-01-04	North America	USA	CDPH VBL	California Department of Public Health	Emily Smith on behalf of CDPH-COVIDNet et al
EPI_ISL_3320095	USA/CA-CDPH-2000019551/2021	2021-01-04	North America	USA	CDPH VBL	California Department of Public Health	Emily Smith on behalf of CDPH-COVIDNet et al
EPI_ISL_3320096	USA/CA-CDPH-2000019552/2021	2021-01-04	North America	USA	CDPH VBL	California Department of Public Health	Emily Smith on behalf of CDPH-COVIDNet et al
EPI_ISL_3320097	USA/CA-CDPH-2000019553/2021	2021-01-04	North America	USA	CDPH VBL	California Department of Public Health	Emily Smith on behalf of CDPH-COVIDNet et al
EPI_ISL_3320098	USA/CA-CDPH-2000019554/2021	2021-01-04	North America	USA	CDPH VBL	California Department of Public Health	Emily Smith on behalf of CDPH-COVIDNet et al
EPI_ISL_3320099	USA/CA-CDPH-2000019555/2021	2021-01-04	North America	USA	CDPH VBL	California Department of Public Health	Emily Smith on behalf of CDPH-COVIDNet et al
EPI_ISL_3320100	USA/CA-CDPH-2000019556/2021	2021-01-04	North America	USA	CDPH VBL	California Department of Public Health	Emily Smith on behalf of CDPH-COVIDNet et al
EPI_ISL_3320101	USA/CA-CDPH-2000019557/2021	2021-01-04	North America	USA	CDPH VBL	California Department of Public Health	Emily Smith on behalf of CDPH-COVIDNet et al
EPI_ISL_3320102	USA/CA-CDPH-2000019558/2021	2021-01-04	North America	USA	CDPH VBL	California Department of Public Health	Emily Smith on behalf of CDPH-COVIDNet et al
EPI_ISL_3320103	USA/CA-CDPH-2000019559/2021	2021-01-04	North America	USA	CDPH VBL	California Department of Public Health	Emily Smith on behalf of CDPH-COVIDNet et al
EPI_ISL_3320104	USA/CA-CDPH-2000019560/2021	2021-01-04	North America	USA	CDPH VBL	California Department of Public Health	Emily Smith on behalf of CDPH-COVIDNet et al
EPI_ISL_3320105	USA/CA-CDPH-2000019561/2021	2021-01-04	North America	USA	CDPH VBL	California Department of Public Health	Emily Smith on behalf of CDPH-COVIDNet et al
EPI_ISL_3320106	USA/CA-CDPH-2000019562/2021	2021-01-04	North America	USA	CDPH VBL	California Department of Public Health	Emily Smith on behalf of CDPH-COVIDNet et al
EPI_ISL_3320107	USA/CA-CDPH-2000019563/2021	2021-01-04	North America	USA	CDPH VBL	California Department of Public Health	Emily Smith on behalf of CDPH-COVIDNet et al
EPI_ISL_3320108	USA/CA-CDPH-2000019564/2021	2021-01-04	North America	USA	CDPH VBL	California Department of Public Health	Emily Smith on behalf of CDPH-COVIDNet et al
EPI_ISL_3320109	USA/CA-CDPH-2000019566/2021	2021-01-04	North America	USA	CDPH VBL	California Department of Public Health	Emily Smith on behalf of CDPH-COVIDNet et al
EPI_ISL_3320110	USA/CA-CDPH-2000019567/2021	2021-01-04	North America	USA	CDPH VBL	California Department of Public Health	Emily Smith on behalf of CDPH-COVIDNet et al
EPI_ISL_3320111	USA/CA-CDPH-2000019568/2021	2021-01-04	North America	USA	CDPH VBL	California Department of Public Health	Emily Smith on behalf of CDPH-COVIDNet et al
EPI_ISL_3320112	USA/CA-CDPH-2000019569/2021	2021-01-04	North America	USA	CDPH VBL	California Department of Public Health	Emily Smith on behalf of CDPH-COVIDNet et al
EPI_ISL_3320113	USA/CA-CDPH-2000019570/2021	2021-01-05	North America	USA	CDPH VBL	California Department of Public Health	Emily Smith on behalf of CDPH-COVIDNet et al
EPI_ISL_3320114	USA/CA-CDPH-2000019571/2021	2021-01-04	North America	USA	CDPH VBL	California Department of Public Health	Emily Smith on behalf of CDPH-COVIDNet et al
EPI_ISL_3320115	USA/CA-CDPH-2000019572/2021	2021-01-04	North America	USA	CDPH VBL	California Department of Public Health	Emily Smith on behalf of CDPH-COVIDNet et al
EPI_ISL_3320116	USA/CA-CDPH-2000019573/2021	2021-01-04	North America	USA	CDPH VBL	California Department of Public Health	Emily Smith on behalf of CDPH-COVIDNet et al
EPI_ISL_3320117	USA/CA-CDPH-2000019574/2021	2021-01-04	North America	USA	CDPH VBL	California Department of Public Health	Emily Smith on behalf of CDPH-COVIDNet et al
EPI_ISL_3320119	USA/CA-CDPH-2000019576/2021	2021-01-04	North America	USA	CDPH VBL	California Department of Public Health	Emily Smith on behalf of CDPH-COVIDNet et al
EPI_ISL_3320120	USA/CA-CDPH-2000019577/2021	2021-01-04	North America	USA	CDPH VBL	California Department of Public Health	Emily Smith on behalf of CDPH-COVIDNet et al
EPI_ISL_3320121	USA/CA-CDPH-2000019578/2021	2021-01-04	North America	USA	CDPH VBL	California Department of Public Health	Emily Smith on behalf of CDPH-COVIDNet et al
EPI_ISL_3320122	USA/CA-CDPH-2000019579/2021	2021-01-04	North America	USA	CDPH VBL	California Department of Public Health	Emily Smith on behalf of CDPH-COVIDNet et al
EPI_ISL_3320123	USA/CA-CDPH-2000019580/2021	2021-01-04	North America	USA	CDPH VBL	California Department of Public Health	Emily Smith on behalf of CDPH-COVIDNet et al
EPI_ISL_3320124	USA/CA-CDPH-2000019581/2021	2021-01-04	North America	USA	CDPH VBL	California Department of Public Health	Emily Smith on behalf of CDPH-COVIDNet et al
EPI_ISL_3320125	USA/CA-CDPH-2000019583/2021	2021-01-04	North America	USA	CDPH VBL	California Department of Public Health	Emily Smith on behalf of CDPH-COVIDNet et al
EPI_ISL_3332387	USA/CA-CDPH-2000019584/2021	2021-01-04	North America	USA	CDPH VBL	California Department of Public Health	Emily Smith on behalf of CDPH-COVIDNet et al
EPI_ISL_3320127	USA/CA-CDPH-2000019586/2021	2021-01-04	North America	USA	CDPH VBL	California Department of Public Health	Emily Smith on behalf of CDPH-COVIDNet et al
EPI_ISL_3118949	USA/CA-CDPH-2000019587/2021	2021-01-04	North America	USA	CDPH VBL	California Department of Public Health	CDPH-COVIDNet et al
EPI_ISL_3118951	USA/CA-CDPH-2000019589/2021	2021-01-04	North America	USA	CDPH VBL	California Department of Public Health	CDPH-COVIDNet et al
EPI_ISL_3118952	USA/CA-CDPH-2000019590/2021	2021-01-04	North America	USA	CDPH VBL	California Department of Public Health	CDPH-COVIDNet et al
EPI_ISL_3118953	USA/CA-CDPH-2000019591/2021	2021-01-04	North America	USA	CDPH VBL	California Department of Public Health	CDPH-COVIDNet et al
EPI_ISL_3118954	USA/CA-CDPH-2000019592/2021	2021-01-04	North America	USA	CDPH VBL	California Department of Public Health	CDPH-COVIDNet et al
EPI_ISL_3118955	USA/CA-CDPH-2000019594/2021	2021-01-05	North America	USA	CDPH VBL	California Department of Public Health	CDPH-COVIDNet et al
EPI_ISL_3118956	USA/CA-CDPH-2000019595/2021	2021-01-05	North America	USA	CDPH VBL	California Department of Public Health	CDPH-COVIDNet et al
EPI_ISL_3118957	USA/CA-CDPH-2000019596/2021	2021-01-04	North America	USA	CDPH VBL	California Department of Public Health	CDPH-COVIDNet et al
EPI_ISL_3118958	USA/CA-CDPH-2000019598/2021	2021-01-04	North America	USA	CDPH VBL	California Department of Public Health	CDPH-COVIDNet et al
EPI_ISL_3118960	USA/CA-CDPH-2000019601/2021	2021-01-04	North America	USA	CDPH VBL	California Department of Public Health	CDPH-COVIDNet et al
EPI_ISL_3118961	USA/CA-CDPH-2000019602/2021	2021-01-05	North America	USA	CDPH VBL	California Department of Public Health	CDPH-COVIDNet et al
EPI_ISL_3118962	USA/CA-CDPH-2000019604/2021	2021-01-04	North America	USA	CDPH VBL	California Department of Public Health	CDPH-COVIDNet et al
EPI_ISL_3118965	USA/CA-CDPH-2000019607/2021	2021-01-04	North America	USA	CDPH VBL	California Department of Public Health	CDPH-COVIDNet et al
EPI_ISL_3118966	USA/CA-CDPH-2000019608/2021	2021-01-05	North America	USA	CDPH VBL	California Department of Public Health	CDPH-COVIDNet et al
EPI_ISL_3118968	USA/CA-CDPH-2000019610/2021	2021-01-04	North America	USA	CDPH VBL	California Department of Public Health	CDPH-COVIDNet et al
EPI_ISL_3118969	USA/CA-CDPH-2000019611/2021	2021-01-04	North America	USA	CDPH VBL	California Department of Public Health	CDPH-COVIDNet et al
EPI_ISL_3118970	USA/CA-CDPH-2000019612/2021	2021-01-04	North America	USA	CDPH VBL	California Department of Public Health	CDPH-COVIDNet et al
EPI_ISL_3118971	USA/CA-CDPH-2000019613/2021	2021-01-04	North America	USA	CDPH VBL	California Department of Public Health	CDPH-COVIDNet et al
EPI_ISL_3118974	USA/CA-CDPH-2000019616/2021	2021-01-04	North America	USA	CDPH VBL	California Department of Public Health	CDPH-COVIDNet et al
EPI_ISL_3118976	USA/CA-CDPH-2000019618/2021	2021-01-04	North America	USA	CDPH VBL	California Department of Public Health	CDPH-COVIDNet et al
EPI_ISL_3118977	USA/CA-CDPH-2000019619/2021	2021-01-04	North America	USA	CDPH VBL	California Department of Public Health	CDPH-COVIDNet et al
EPI_ISL_3118978	USA/CA-CDPH-2000019620/2021	2021-01-04	North America	USA	CDPH VBL	California Department of Public Health	CDPH-COVIDNet et al
EPI_ISL_3118979	USA/CA-CDPH-2000019621/2021	2021-01-04	North America	USA	CDPH VBL	California Department of Public Health	CDPH-COVIDNet et al
EPI_ISL_3118980	USA/CA-CDPH-2000019622/2021	2021-01-04	North America	USA	CDPH VBL	California Department of Public Health	CDPH-COVIDNet et al
EPI_ISL_3118981	USA/CA-CDPH-2000019623/2021	2021-01-04	North America	USA	CDPH VBL	California Department of Public Health	CDPH-COVIDNet et al
EPI_ISL_3118982	USA/CA-CDPH-2000019624/2021	2021-01-04	North America	USA	CDPH VBL	California Department of Public Health	CDPH-COVIDNet et al
EPI_ISL_3118983	USA/CA-CDPH-2000019625/2021	2021-01-04	North America	USA	CDPH VBL	California Department of Public Health	CDPH-COVIDNet et al
EPI_ISL_3118985	USA/CA-CDPH-2000019627/2021	2021-01-04	North America	USA	CDPH VBL	California Department of Public Health	CDPH-COVIDNet et al
EPI_ISL_3118986	USA/CA-CDPH-2000019628/2021	2021-01-04	North America	USA	CDPH VBL	California Department of Public Health	CDPH-COVIDNet et al
EPI_ISL_3118987	USA/CA-CDPH-2000019629/2021	2021-01-04	North America	USA	CDPH VBL	California Department of Public Health	CDPH-COVIDNet et al
EPI_ISL_3118988	USA/CA-CDPH-2000019630/2021	2021-01-04	North America	USA	CDPH VBL	California Department of Public Health	CDPH-COVIDNet et al
EPI_ISL_3118989	USA/CA-CDPH-2000019631/2021	2021-01-04	North America	USA	CDPH VBL	California Department of Public Health	CDPH-COVIDNet et al
EPI_ISL_3118990	USA/CA-CDPH-2000019632/2021	2021-01-04	North America	USA	CDPH VBL	California Department of Public Health	CDPH-COVIDNet et al
EPI_ISL_3118991	USA/CA-CDPH-2000019633/2021	2021-01-04	North America	USA	CDPH VBL	California Department of Public Health	CDPH-COVIDNet et al
EPI_ISL_3118992	USA/CA-CDPH-2000019634/2021	2021-01-04	North America	USA	CDPH VBL	California Department of Public Health	CDPH-COVIDNet et al
EPI_ISL_3118993	USA/CA-CDPH-2000019635/2021	2021-01-04	North America	USA	CDPH VBL	California Department of Public Health	CDPH-COVIDNet et al
EPI_ISL_3118996	USA/CA-CDPH-2000019638/2021	2021-01-04	North America	USA	CDPH VBL	California Department of Public Health	CDPH-COVIDNet et al
EPI_ISL_3118997	USA/CA-CDPH-2000019639/2021	2021-01-04	North America	USA	CDPH VBL	California Department of Public Health	CDPH-COVIDNet et al
EPI_ISL_3118998	USA/CA-CDPH-2000019640/2021	2021-01-04	North America	USA	CDPH VBL	California Department of Public Health	CDPH-COVIDNet et al
EPI_ISL_3118999	USA/CA-CDPH-2000019641/2021	2021-01-04	North America	USA	CDPH VBL	California Department of Public Health	CDPH-COVIDNet et al
EPI_ISL_3119000	USA/CA-CDPH-2000019642/2021	2021-01-04	North America	USA	CDPH VBL	California Department of Public Health	CDPH-COVIDNet et al
EPI_ISL_3119001	USA/CA-CDPH-2000019643/2021	2021-01-04	North America	USA	CDPH VBL	California Department of Public Health	CDPH-COVIDNet et al
EPI_ISL_3119002	USA/CA-CDPH-2000019644/2021	2021-01-04	North America	USA	CDPH VBL	California Department of Public Health	CDPH-COVIDNet et al
EPI_ISL_3119004	USA/CA-CDPH-2000019646/2021	2021-01-04	North America	USA	CDPH VBL	California Department of Public Health	CDPH-COVIDNet et al
EPI_ISL_3119005	USA/CA-CDPH-2000019647/2021	2021-01-04	North America	USA	CDPH VBL	California Department of Public Health	CDPH-COVIDNet et al
EPI_ISL_3119006	USA/CA-CDPH-2000019648/2021	2021-01-04	North America	USA	CDPH VBL	California Department of Public Health	CDPH-COVIDNet et al
EPI_ISL_3119007	USA/CA-CDPH-2000019649/2021	2021-01-05	North America	USA	CDPH VBL	California Department of Public Health	CDPH-COVIDNet et al
EPI_ISL_3119008	USA/CA-CDPH-2000019650/2021	2021-01-05	North America	USA	CDPH VBL	California Department of Public Health	CDPH-COVIDNet et al
EPI_ISL_3119010	USA/CA-CDPH-2000019653/2021	2021-01-04	North America	USA	CDPH VBL	California Department of Public Health	CDPH-COVIDNet et al
EPI_ISL_3119013	USA/CA-CDPH-2000019656/2021	2021-01-04	North America	USA	CDPH VBL	California Department of Public Health	CDPH-COVIDNet et al
EPI_ISL_3119015	USA/CA-CDPH-2000019659/2021	2021-01-04	North America	USA	CDPH VBL	California Department of Public Health	CDPH-COVIDNet et al
EPI_ISL_3119016	USA/CA-CDPH-2000019660/2021	2021-01-04	North America	USA	CDPH VBL	California Department of Public Health	CDPH-COVIDNet et al
EPI_ISL_3119017	USA/CA-CDPH-2000019661/2021	2021-01-04	North America	USA	CDPH VBL	California Department of Public Health	CDPH-COVIDNet et al
EPI_ISL_3119019	USA/CA-CDPH-2000019663/2021	2021-01-04	North America	USA	CDPH VBL	California Department of Public Health	CDPH-COVIDNet et al
EPI_ISL_3119020	USA/CA-CDPH-2000019664/2021	2021-01-04	North America	USA	CDPH VBL	California Department of Public Health	CDPH-COVIDNet et al
EPI_ISL_3119023	USA/CA-CDPH-2000019667/2021	2021-01-04	North America	USA	CDPH VBL	California Department of Public Health	CDPH-COVIDNet et al
EPI_ISL_3119024	USA/CA-CDPH-2000019668/2021	2021-01-04	North America	USA	CDPH VBL	California Department of Public Health	CDPH-COVIDNet et al
EPI_ISL_3119026	USA/CA-CDPH-2000019672/2021	2021-01-04	North America	USA	CDPH VBL	California Department of Public Health	CDPH-COVIDNet et al
EPI_ISL_3119027	USA/CA-CDPH-2000019673/2021	2021-01-05	North America	USA	CDPH VBL	California Department of Public Health	CDPH-COVIDNet et al
EPI_ISL_3119028	USA/CA-CDPH-2000019674/2021	2021-01-05	North America	USA	CDPH VBL	California Department of Public Health	CDPH-COVIDNet et al
EPI_ISL_3119029	USA/CA-CDPH-2000019675/2021	2021-01-04	North America	USA	CDPH VBL	California Department of Public Health	CDPH-COVIDNet et al
EPI_ISL_3119031	USA/CA-CDPH-2000019677/2021	2021-01-05	North America	USA	CDPH VBL	California Department of Public Health	CDPH-COVIDNet et al
EPI_ISL_3119032	USA/CA-CDPH-2000019678/2021	2021-01-04	North America	USA	CDPH VBL	California Department of Public Health	CDPH-COVIDNet et al
EPI_ISL_3119033	USA/CA-CDPH-2000019679/2021	2021-01-04	North America	USA	CDPH VBL	California Department of Public Health	CDPH-COVIDNet et al
EPI_ISL_3119034	USA/CA-CDPH-2000019680/2021	2021-01-04	North America	USA	CDPH VBL	California Department of Public Health	CDPH-COVIDNet et al
EPI_ISL_3119035	USA/CA-CDPH-2000019681/2021	2021-01-04	North America	USA	CDPH VBL	California Department of Public Health	CDPH-COVIDNet et al
EPI_ISL_3119036	USA/CA-CDPH-2000019682/2021	2021-01-04	North America	USA	CDPH VBL	California Department of Public Health	CDPH-COVIDNet et al
EPI_ISL_3119037	USA/CA-CDPH-2000019683/2021	2021-01-04	North America	USA	CDPH VBL	California Department of Public Health	CDPH-COVIDNet et al
EPI_ISL_3119038	USA/CA-CDPH-2000019685/2021	2021-01-04	North America	USA	CDPH VBL	California Department of Public Health	CDPH-COVIDNet et al
EPI_ISL_3119039	USA/CA-CDPH-2000019686/2021	2021-01-04	North America	USA	CDPH VBL	California Department of Public Health	CDPH-COVIDNet et al
EPI_ISL_3119040	USA/CA-CDPH-2000019687/2021	2021-01-04	North America	USA	CDPH VBL	California Department of Public Health	CDPH-COVIDNet et al
EPI_ISL_3119041	USA/CA-CDPH-2000019688/2021	2021-01-04	North America	USA	CDPH VBL	California Department of Public Health	CDPH-COVIDNet et al
EPI_ISL_3119042	USA/CA-CDPH-2000019689/2021	2021-01-04	North America	USA	CDPH VBL	California Department of Public Health	CDPH-COVIDNet et al
EPI_ISL_3119043	USA/CA-CDPH-2000019690/2021	2021-01-04	North America	USA	CDPH VBL	California Department of Public Health	CDPH-COVIDNet et al
EPI_ISL_3119044	USA/CA-CDPH-2000019691/2021	2021-01-04	North America	USA	CDPH VBL	California Department of Public Health	CDPH-COVIDNet et al
EPI_ISL_3119046	USA/CA-CDPH-2000019693/2021	2021-01-04	North America	USA	CDPH VBL	California Department of Public Health	CDPH-COVIDNet et al
EPI_ISL_3119047	USA/CA-CDPH-2000019694/2021	2021-01-05	North America	USA	CDPH VBL	California Department of Public Health	CDPH-COVIDNet et al
EPI_ISL_3119048	USA/CA-CDPH-2000019695/2021	2021-01-04	North America	USA	CDPH VBL	California Department of Public Health	CDPH-COVIDNet et al
EPI_ISL_3119049	USA/CA-CDPH-2000019696/2021	2021-01-04	North America	USA	CDPH VBL	California Department of Public Health	CDPH-COVIDNet et al
EPI_ISL_3119050	USA/CA-CDPH-2000019697/2021	2021-01-04	North America	USA	CDPH VBL	California Department of Public Health	CDPH-COVIDNet et al
EPI_ISL_3119051	USA/CA-CDPH-2000019698/2021	2021-01-04	North America	USA	CDPH VBL	California Department of Public Health	CDPH-COVIDNet et al
EPI_ISL_3119052	USA/CA-CDPH-2000019699/2021	2021-01-05	North America	USA	CDPH VBL	California Department of Public Health	CDPH-COVIDNet et al
EPI_ISL_3119053	USA/CA-CDPH-2000019700/2021	2021-01-04	North America	USA	CDPH VBL	California Department of Public Health	CDPH-COVIDNet et al
EPI_ISL_3119054	USA/CA-CDPH-2000019701/2021	2021-01-04	North America	USA	CDPH VBL	California Department of Public Health	CDPH-COVIDNet et al
EPI_ISL_3119055	USA/CA-CDPH-2000019702/2021	2021-01-05	North America	USA	CDPH VBL	California Department of Public Health	CDPH-COVIDNet et al
EPI_ISL_3119056	USA/CA-CDPH-2000019703/2021	2021-01-04	North America	USA	CDPH VBL	California Department of Public Health	CDPH-COVIDNet et al
EPI_ISL_3119057	USA/CA-CDPH-2000019704/2021	2021-01-04	North America	USA	CDPH VBL	California Department of Public Health	CDPH-COVIDNet et al
EPI_ISL_3119058	USA/CA-CDPH-2000019705/2021	2021-01-04	North America	USA	CDPH VBL	California Department of Public Health	CDPH-COVIDNet et al
EPI_ISL_3119059	USA/CA-CDPH-2000019706/2021	2021-01-04	North America	USA	CDPH VBL	California Department of Public Health	CDPH-COVIDNet et al
EPI_ISL_3119060	USA/CA-CDPH-2000019707/2021	2021-01-04	North America	USA	CDPH VBL	California Department of Public Health	CDPH-COVIDNet et al
EPI_ISL_3119061	USA/CA-CDPH-2000019708/2021	2021-01-04	North America	USA	CDPH VBL	California Department of Public Health	CDPH-COVIDNet et al
EPI_ISL_3119062	USA/CA-CDPH-2000019709/2021	2021-01-04	North America	USA	CDPH VBL	California Department of Public Health	CDPH-COVIDNet et al
EPI_ISL_3119063	USA/CA-CDPH-2000019710/2021	2021-01-04	North America	USA	CDPH VBL	California Department of Public Health	CDPH-COVIDNet et al
EPI_ISL_3119064	USA/CA-CDPH-2000019711/2021	2021-01-04	North America	USA	CDPH VBL	California Department of Public Health	CDPH-COVIDNet et al
EPI_ISL_3119065	USA/CA-CDPH-2000019712/2021	2021-01-04	North America	USA	CDPH VBL	California Department of Public Health	CDPH-COVIDNet et al
EPI_ISL_3119066	USA/CA-CDPH-2000019713/2021	2021-01-04	North America	USA	CDPH VBL	California Department of Public Health	CDPH-COVIDNet et al
EPI_ISL_3119067	USA/CA-CDPH-2000019714/2021	2021-01-04	North America	USA	CDPH VBL	California Department of Public Health	CDPH-COVIDNet et al
EPI_ISL_3119068	USA/CA-CDPH-2000019715/2021	2021-01-05	North America	USA	CDPH VBL	California Department of Public Health	CDPH-COVIDNet et al
EPI_ISL_3119070	USA/CA-CDPH-2000019717/2021	2021-01-04	North America	USA	CDPH VBL	California Department of Public Health	CDPH-COVIDNet et al
EPI_ISL_3119072	USA/CA-CDPH-2000019719/2021	2021-01-05	North America	USA	CDPH VBL	California Department of Public Health	CDPH-COVIDNet et al
EPI_ISL_3119074	USA/CA-CDPH-2000019721/2021	2021-01-04	North America	USA	CDPH VBL	California Department of Public Health	CDPH-COVIDNet et al
EPI_ISL_3119075	USA/CA-CDPH-2000019722/2021	2021-01-05	North America	USA	CDPH VBL	California Department of Public Health	CDPH-COVIDNet et al
EPI_ISL_3119076	USA/CA-CDPH-2000019723/2021	2021-01-04	North America	USA	CDPH VBL	California Department of Public Health	CDPH-COVIDNet et al
EPI_ISL_3119077	USA/CA-CDPH-2000019724/2021	2021-01-05	North America	USA	CDPH VBL	California Department of Public Health	CDPH-COVIDNet et al
EPI_ISL_3119078	USA/CA-CDPH-2000019725/2021	2021-01-05	North America	USA	CDPH VBL	California Department of Public Health	CDPH-COVIDNet et al
EPI_ISL_3119079	USA/CA-CDPH-2000019726/2021	2021-01-04	North America	USA	CDPH VBL	California Department of Public Health	CDPH-COVIDNet et al
EPI_ISL_3119080	USA/CA-CDPH-2000019727/2021	2021-01-04	North America	USA	CDPH VBL	California Department of Public Health	CDPH-COVIDNet et al
EPI_ISL_3119081	USA/CA-CDPH-2000019728/2021	2021-01-04	North America	USA	CDPH VBL	California Department of Public Health	CDPH-COVIDNet et al
EPI_ISL_3119082	USA/CA-CDPH-2000019729/2021	2021-01-04	North America	USA	CDPH VBL	California Department of Public Health	CDPH-COVIDNet et al
EPI_ISL_3119084	USA/CA-CDPH-2000019731/2021	2021-01-04	North America	USA	CDPH VBL	California Department of Public Health	CDPH-COVIDNet et al
EPI_ISL_3119085	USA/CA-CDPH-2000019732/2021	2021-01-04	North America	USA	CDPH VBL	California Department of Public Health	CDPH-COVIDNet et al
EPI_ISL_3119088	USA/CA-CDPH-2000019735/2021	2021-01-04	North America	USA	CDPH VBL	California Department of Public Health	CDPH-COVIDNet et al
EPI_ISL_3119091	USA/CA-CDPH-2000019738/2021	2021-01-04	North America	USA	CDPH VBL	California Department of Public Health	CDPH-COVIDNet et al
EPI_ISL_3119092	USA/CA-CDPH-2000019739/2021	2021-01-04	North America	USA	CDPH VBL	California Department of Public Health	CDPH-COVIDNet et al
EPI_ISL_3119094	USA/CA-CDPH-2000019741/2021	2021-01-04	North America	USA	CDPH VBL	California Department of Public Health	CDPH-COVIDNet et al
EPI_ISL_3119095	USA/CA-CDPH-2000019742/2021	2021-01-04	North America	USA	CDPH VBL	California Department of Public Health	CDPH-COVIDNet et al
EPI_ISL_3119096	USA/CA-CDPH-2000019743/2021	2021-01-04	North America	USA	CDPH VBL	California Department of Public Health	CDPH-COVIDNet et al
EPI_ISL_3119097	USA/CA-CDPH-2000019744/2021	2021-01-04	North America	USA	CDPH VBL	California Department of Public Health	CDPH-COVIDNet et al
EPI_ISL_3119098	USA/CA-CDPH-2000019745/2021	2021-01-04	North America	USA	CDPH VBL	California Department of Public Health	CDPH-COVIDNet et al
EPI_ISL_3119099	USA/CA-CDPH-2000019746/2021	2021-01-05	North America	USA	CDPH VBL	California Department of Public Health	CDPH-COVIDNet et al
EPI_ISL_3119100	USA/CA-CDPH-2000019747/2021	2021-01-04	North America	USA	CDPH VBL	California Department of Public Health	CDPH-COVIDNet et al
EPI_ISL_3119101	USA/CA-CDPH-2000019748/2021	2021-01-04	North America	USA	CDPH VBL	California Department of Public Health	CDPH-COVIDNet et al
EPI_ISL_3119103	USA/CA-CDPH-2000019751/2021	2021-01-04	North America	USA	CDPH VBL	California Department of Public Health	CDPH-COVIDNet et al
EPI_ISL_3119106	USA/CA-CDPH-2000019754/2021	2021-01-04	North America	USA	CDPH VBL	California Department of Public Health	CDPH-COVIDNet et al
EPI_ISL_3119107	USA/CA-CDPH-2000019755/2021	2021-01-04	North America	USA	CDPH VBL	California Department of Public Health	CDPH-COVIDNet et al
EPI_ISL_3119108	USA/CA-CDPH-2000019756/2021	2021-01-04	North America	USA	CDPH VBL	California Department of Public Health	CDPH-COVIDNet et al
EPI_ISL_3119109	USA/CA-CDPH-2000019757/2021	2021-01-04	North America	USA	CDPH VBL	California Department of Public Health	CDPH-COVIDNet et al
EPI_ISL_3119110	USA/CA-CDPH-2000019758/2021	2021-01-04	North America	USA	CDPH VBL	California Department of Public Health	CDPH-COVIDNet et al
EPI_ISL_3119111	USA/CA-CDPH-2000019759/2021	2021-01-04	North America	USA	CDPH VBL	California Department of Public Health	CDPH-COVIDNet et al
EPI_ISL_3119112	USA/CA-CDPH-2000019760/2021	2021-01-04	North America	USA	CDPH VBL	California Department of Public Health	CDPH-COVIDNet et al
EPI_ISL_3119114	USA/CA-CDPH-2000019762/2021	2021-01-04	North America	USA	CDPH VBL	California Department of Public Health	CDPH-COVIDNet et al
EPI_ISL_3119116	USA/CA-CDPH-2000019764/2021	2021-01-04	North America	USA	CDPH VBL	California Department of Public Health	CDPH-COVIDNet et al
EPI_ISL_3119117	USA/CA-CDPH-2000019765/2021	2021-01-04	North America	USA	CDPH VBL	California Department of Public Health	CDPH-COVIDNet et al
EPI_ISL_3119118	USA/CA-CDPH-2000019766/2021	2021-01-04	North America	USA	CDPH VBL	California Department of Public Health	CDPH-COVIDNet et al
EPI_ISL_3119119	USA/CA-CDPH-2000019767/2021	2021-01-04	North America	USA	CDPH VBL	California Department of Public Health	CDPH-COVIDNet et al
EPI_ISL_3119121	USA/CA-CDPH-2000019769/2021	2021-01-04	North America	USA	CDPH VBL	California Department of Public Health	CDPH-COVIDNet et al
EPI_ISL_3119122	USA/CA-CDPH-2000019770/2021	2021-01-04	North America	USA	CDPH VBL	California Department of Public Health	CDPH-COVIDNet et al
EPI_ISL_3119123	USA/CA-CDPH-2000019771/2021	2021-01-04	North America	USA	CDPH VBL	California Department of Public Health	CDPH-COVIDNet et al
EPI_ISL_3119124	USA/CA-CDPH-2000019772/2021	2021-01-04	North America	USA	CDPH VBL	California Department of Public Health	CDPH-COVIDNet et al
EPI_ISL_3119126	USA/CA-CDPH-2000019774/2021	2021-01-04	North America	USA	CDPH VBL	California Department of Public Health	CDPH-COVIDNet et al
EPI_ISL_3119127	USA/CA-CDPH-2000019775/2021	2021-01-04	North America	USA	CDPH VBL	California Department of Public Health	CDPH-COVIDNet et al
EPI_ISL_3119129	USA/CA-CDPH-2000019777/2021	2021-01-04	North America	USA	CDPH VBL	California Department of Public Health	CDPH-COVIDNet et al
EPI_ISL_3119131	USA/CA-CDPH-2000019779/2021	2021-01-04	North America	USA	CDPH VBL	California Department of Public Health	CDPH-COVIDNet et al
EPI_ISL_3119132	USA/CA-CDPH-2000019780/2021	2021-01-04	North America	USA	CDPH VBL	California Department of Public Health	CDPH-COVIDNet et al
EPI_ISL_3119134	USA/CA-CDPH-2000019782/2021	2021-01-04	North America	USA	CDPH VBL	California Department of Public Health	CDPH-COVIDNet et al
EPI_ISL_3119135	USA/CA-CDPH-2000019783/2021	2021-01-04	North America	USA	CDPH VBL	California Department of Public Health	CDPH-COVIDNet et al
EPI_ISL_3119136	USA/CA-CDPH-2000019784/2021	2021-01-04	North America	USA	CDPH VBL	California Department of Public Health	CDPH-COVIDNet et al
EPI_ISL_3119137	USA/CA-CDPH-2000019785/2021	2021-01-05	North America	USA	CDPH VBL	California Department of Public Health	CDPH-COVIDNet et al
EPI_ISL_3119138	USA/CA-CDPH-2000019786/2021	2021-01-04	North America	USA	CDPH VBL	California Department of Public Health	CDPH-COVIDNet et al
EPI_ISL_3119139	USA/CA-CDPH-2000019788/2021	2021-01-04	North America	USA	CDPH VBL	California Department of Public Health	CDPH-COVIDNet et al
EPI_ISL_3119140	USA/CA-CDPH-2000019789/2021	2021-01-05	North America	USA	CDPH VBL	California Department of Public Health	CDPH-COVIDNet et al
EPI_ISL_3119141	USA/CA-CDPH-2000019790/2021	2021-01-04	North America	USA	CDPH VBL	California Department of Public Health	CDPH-COVIDNet et al
EPI_ISL_3119142	USA/CA-CDPH-2000019791/2021	2021-01-05	North America	USA	CDPH VBL	California Department of Public Health	CDPH-COVIDNet et al
EPI_ISL_3119143	USA/CA-CDPH-2000019792/2021	2021-01-05	North America	USA	CDPH VBL	California Department of Public Health	CDPH-COVIDNet et al
EPI_ISL_3119144	USA/CA-CDPH-2000019793/2021	2021-01-04	North America	USA	CDPH VBL	California Department of Public Health	CDPH-COVIDNet et al
EPI_ISL_3119147	USA/CA-CDPH-2000019797/2021	2021-01-04	North America	USA	CDPH VBL	California Department of Public Health	CDPH-COVIDNet et al
EPI_ISL_3119148	USA/CA-CDPH-2000019798/2021	2021-01-04	North America	USA	CDPH VBL	California Department of Public Health	CDPH-COVIDNet et al
EPI_ISL_3119151	USA/CA-CDPH-2000019801/2021	2021-01-04	North America	USA	CDPH VBL	California Department of Public Health	CDPH-COVIDNet et al
EPI_ISL_3119152	USA/CA-CDPH-2000019803/2021	2021-01-05	North America	USA	CDPH VBL	California Department of Public Health	CDPH-COVIDNet et al
EPI_ISL_3119154	USA/CA-CDPH-2000019805/2021	2021-01-04	North America	USA	CDPH VBL	California Department of Public Health	CDPH-COVIDNet et al
EPI_ISL_3119155	USA/CA-CDPH-2000019806/2021	2021-01-04	North America	USA	CDPH VBL	California Department of Public Health	CDPH-COVIDNet et al
EPI_ISL_3119156	USA/CA-CDPH-2000019807/2021	2021-01-04	North America	USA	CDPH VBL	California Department of Public Health	CDPH-COVIDNet et al
EPI_ISL_3119157	USA/CA-CDPH-2000019808/2021	2021-01-04	North America	USA	CDPH VBL	California Department of Public Health	CDPH-COVIDNet et al
EPI_ISL_3119159	USA/CA-CDPH-2000019810/2021	2021-01-04	North America	USA	CDPH VBL	California Department of Public Health	CDPH-COVIDNet et al
EPI_ISL_3119160	USA/CA-CDPH-2000019811/2021	2021-01-05	North America	USA	CDPH VBL	California Department of Public Health	CDPH-COVIDNet et al
EPI_ISL_3119161	USA/CA-CDPH-2000019812/2021	2021-01-04	North America	USA	CDPH VBL	California Department of Public Health	CDPH-COVIDNet et al
EPI_ISL_3119163	USA/CA-CDPH-2000019814/2021	2021-01-04	North America	USA	CDPH VBL	California Department of Public Health	CDPH-COVIDNet et al
EPI_ISL_3119164	USA/CA-CDPH-2000019815/2021	2021-01-04	North America	USA	CDPH VBL	California Department of Public Health	CDPH-COVIDNet et al
EPI_ISL_3119165	USA/CA-CDPH-2000019816/2021	2021-01-04	North America	USA	CDPH VBL	California Department of Public Health	CDPH-COVIDNet et al
EPI_ISL_3119166	USA/CA-CDPH-2000019817/2021	2021-01-04	North America	USA	CDPH VBL	California Department of Public Health	CDPH-COVIDNet et al
EPI_ISL_3119167	USA/CA-CDPH-2000019819/2021	2021-01-04	North America	USA	CDPH VBL	California Department of Public Health	CDPH-COVIDNet et al
EPI_ISL_3119168	USA/CA-CDPH-2000019820/2021	2021-01-04	North America	USA	CDPH VBL	California Department of Public Health	CDPH-COVIDNet et al
EPI_ISL_3119172	USA/CA-CDPH-2000019824/2021	2021-01-04	North America	USA	CDPH VBL	California Department of Public Health	CDPH-COVIDNet et al
EPI_ISL_3119173	USA/CA-CDPH-2000019825/2021	2021-01-05	North America	USA	CDPH VBL	California Department of Public Health	CDPH-COVIDNet et al
EPI_ISL_3119174	USA/CA-CDPH-2000019826/2021	2021-01-04	North America	USA	CDPH VBL	California Department of Public Health	CDPH-COVIDNet et al
EPI_ISL_3119175	USA/CA-CDPH-2000019828/2021	2021-01-04	North America	USA	CDPH VBL	California Department of Public Health	CDPH-COVIDNet et al
EPI_ISL_3119177	USA/CA-CDPH-2000019830/2021	2021-01-04	North America	USA	CDPH VBL	California Department of Public Health	CDPH-COVIDNet et al
EPI_ISL_3119178	USA/CA-CDPH-2000019831/2021	2021-01-04	North America	USA	CDPH VBL	California Department of Public Health	CDPH-COVIDNet et al
EPI_ISL_3119180	USA/CA-CDPH-2000019834/2021	2021-01-04	North America	USA	CDPH VBL	California Department of Public Health	CDPH-COVIDNet et al
EPI_ISL_3119181	USA/CA-CDPH-2000019835/2021	2021-01-04	North America	USA	CDPH VBL	California Department of Public Health	CDPH-COVIDNet et al
EPI_ISL_3119183	USA/CA-CDPH-2000019837/2021	2021-01-04	North America	USA	CDPH VBL	California Department of Public Health	CDPH-COVIDNet et al
EPI_ISL_3119185	USA/CA-CDPH-2000019839/2021	2021-01-04	North America	USA	CDPH VBL	California Department of Public Health	CDPH-COVIDNet et al
EPI_ISL_3119186	USA/CA-CDPH-2000019840/2021	2021-01-05	North America	USA	CDPH VBL	California Department of Public Health	CDPH-COVIDNet et al
EPI_ISL_3119187	USA/CA-CDPH-2000019841/2021	2021-01-05	North America	USA	CDPH VBL	California Department of Public Health	CDPH-COVIDNet et al
EPI_ISL_3119188	USA/CA-CDPH-2000019842/2021	2021-01-05	North America	USA	CDPH VBL	California Department of Public Health	CDPH-COVIDNet et al
EPI_ISL_3119189	USA/CA-CDPH-2000019843/2021	2021-01-05	North America	USA	CDPH VBL	California Department of Public Health	CDPH-COVIDNet et al
EPI_ISL_3119190	USA/CA-CDPH-2000019845/2021	2021-01-05	North America	USA	CDPH VBL	California Department of Public Health	CDPH-COVIDNet et al
EPI_ISL_3119193	USA/CA-CDPH-2000019848/2021	2021-01-04	North America	USA	CDPH VBL	California Department of Public Health	CDPH-COVIDNet et al
EPI_ISL_3119194	USA/CA-CDPH-2000019849/2021	2021-01-04	North America	USA	CDPH VBL	California Department of Public Health	CDPH-COVIDNet et al
EPI_ISL_3119196	USA/CA-CDPH-2000019851/2021	2021-01-04	North America	USA	CDPH VBL	California Department of Public Health	CDPH-COVIDNet et al
EPI_ISL_3119197	USA/CA-CDPH-2000019852/2021	2021-01-04	North America	USA	CDPH VBL	California Department of Public Health	CDPH-COVIDNet et al
EPI_ISL_3119199	USA/CA-CDPH-2000019854/2021	2021-01-04	North America	USA	CDPH VBL	California Department of Public Health	CDPH-COVIDNet et al
EPI_ISL_3119200	USA/CA-CDPH-2000019855/2021	2021-01-04	North America	USA	CDPH VBL	California Department of Public Health	CDPH-COVIDNet et al
EPI_ISL_3119201	USA/CA-CDPH-2000019856/2021	2021-01-04	North America	USA	CDPH VBL	California Department of Public Health	CDPH-COVIDNet et al
EPI_ISL_3119203	USA/CA-CDPH-2000019858/2021	2021-01-04	North America	USA	CDPH VBL	California Department of Public Health	CDPH-COVIDNet et al
EPI_ISL_3119205	USA/CA-CDPH-2000019860/2021	2021-01-04	North America	USA	CDPH VBL	California Department of Public Health	CDPH-COVIDNet et al
EPI_ISL_3119206	USA/CA-CDPH-2000019861/2021	2021-01-04	North America	USA	CDPH VBL	California Department of Public Health	CDPH-COVIDNet et al
EPI_ISL_3119207	USA/CA-CDPH-2000019862/2021	2021-01-04	North America	USA	CDPH VBL	California Department of Public Health	CDPH-COVIDNet et al
EPI_ISL_3119208	USA/CA-CDPH-2000019863/2021	2021-01-04	North America	USA	CDPH VBL	California Department of Public Health	CDPH-COVIDNet et al
EPI_ISL_3119209	USA/CA-CDPH-2000019864/2021	2021-01-04	North America	USA	CDPH VBL	California Department of Public Health	CDPH-COVIDNet et al
EPI_ISL_3119210	USA/CA-CDPH-2000019865/2021	2021-01-04	North America	USA	CDPH VBL	California Department of Public Health	CDPH-COVIDNet et al
EPI_ISL_3119211	USA/CA-CDPH-2000019866/2021	2021-01-04	North America	USA	CDPH VBL	California Department of Public Health	CDPH-COVIDNet et al
EPI_ISL_3119212	USA/CA-CDPH-2000019867/2021	2021-01-05	North America	USA	CDPH VBL	California Department of Public Health	CDPH-COVIDNet et al
EPI_ISL_3119213	USA/CA-CDPH-2000019868/2021	2021-01-04	North America	USA	CDPH VBL	California Department of Public Health	CDPH-COVIDNet et al
EPI_ISL_3119214	USA/CA-CDPH-2000019869/2021	2021-01-04	North America	USA	CDPH VBL	California Department of Public Health	CDPH-COVIDNet et al
EPI_ISL_3119215	USA/CA-CDPH-2000019870/2021	2021-01-04	North America	USA	CDPH VBL	California Department of Public Health	CDPH-COVIDNet et al
EPI_ISL_3119216	USA/CA-CDPH-2000019871/2021	2021-01-04	North America	USA	CDPH VBL	California Department of Public Health	CDPH-COVIDNet et al
EPI_ISL_3119217	USA/CA-CDPH-2000019872/2021	2021-01-04	North America	USA	CDPH VBL	California Department of Public Health	CDPH-COVIDNet et al
EPI_ISL_3119218	USA/CA-CDPH-2000019873/2021	2021-01-04	North America	USA	CDPH VBL	California Department of Public Health	CDPH-COVIDNet et al
EPI_ISL_3119219	USA/CA-CDPH-2000019874/2021	2021-01-04	North America	USA	CDPH VBL	California Department of Public Health	CDPH-COVIDNet et al
EPI_ISL_3119220	USA/CA-CDPH-2000019875/2021	2021-01-04	North America	USA	CDPH VBL	California Department of Public Health	CDPH-COVIDNet et al
EPI_ISL_3119221	USA/CA-CDPH-2000019876/2021	2021-01-04	North America	USA	CDPH VBL	California Department of Public Health	CDPH-COVIDNet et al
EPI_ISL_3119222	USA/CA-CDPH-2000019877/2021	2021-01-04	North America	USA	CDPH VBL	California Department of Public Health	CDPH-COVIDNet et al
EPI_ISL_3119225	USA/CA-CDPH-2000019880/2021	2021-01-04	North America	USA	CDPH VBL	California Department of Public Health	CDPH-COVIDNet et al
EPI_ISL_3119226	USA/CA-CDPH-2000019881/2021	2021-01-04	North America	USA	CDPH VBL	California Department of Public Health	CDPH-COVIDNet et al
EPI_ISL_3119227	USA/CA-CDPH-2000019882/2021	2021-01-04	North America	USA	CDPH VBL	California Department of Public Health	CDPH-COVIDNet et al
EPI_ISL_3119228	USA/CA-CDPH-2000019883/2021	2021-01-04	North America	USA	CDPH VBL	California Department of Public Health	CDPH-COVIDNet et al
EPI_ISL_3119231	USA/CA-CDPH-2000019887/2021	2021-01-04	North America	USA	CDPH VBL	California Department of Public Health	CDPH-COVIDNet et al
EPI_ISL_3119232	USA/CA-CDPH-2000019888/2021	2021-01-05	North America	USA	CDPH VBL	California Department of Public Health	CDPH-COVIDNet et al
EPI_ISL_3119234	USA/CA-CDPH-2000019891/2021	2021-01-04	North America	USA	CDPH VBL	California Department of Public Health	CDPH-COVIDNet et al
EPI_ISL_3119237	USA/CA-CDPH-2000019894/2021	2021-01-04	North America	USA	CDPH VBL	California Department of Public Health	CDPH-COVIDNet et al
EPI_ISL_3119238	USA/CA-CDPH-2000019895/2021	2021-01-04	North America	USA	CDPH VBL	California Department of Public Health	CDPH-COVIDNet et al
EPI_ISL_3119239	USA/CA-CDPH-2000019896/2021	2021-01-04	North America	USA	CDPH VBL	California Department of Public Health	CDPH-COVIDNet et al
EPI_ISL_3119240	USA/CA-CDPH-2000019897/2021	2021-01-05	North America	USA	CDPH VBL	California Department of Public Health	CDPH-COVIDNet et al
EPI_ISL_3119241	USA/CA-CDPH-2000019898/2021	2021-01-04	North America	USA	CDPH VBL	California Department of Public Health	CDPH-COVIDNet et al
EPI_ISL_3119242	USA/CA-CDPH-2000019899/2021	2021-01-04	North America	USA	CDPH VBL	California Department of Public Health	CDPH-COVIDNet et al
EPI_ISL_3119243	USA/CA-CDPH-2000019900/2021	2021-01-04	North America	USA	CDPH VBL	California Department of Public Health	CDPH-COVIDNet et al
EPI_ISL_3119244	USA/CA-CDPH-2000019902/2021	2021-01-04	North America	USA	CDPH VBL	California Department of Public Health	CDPH-COVIDNet et al
EPI_ISL_3119245	USA/CA-CDPH-2000019903/2021	2021-01-04	North America	USA	CDPH VBL	California Department of Public Health	CDPH-COVIDNet et al
EPI_ISL_3119246	USA/CA-CDPH-2000019904/2021	2021-01-04	North America	USA	CDPH VBL	California Department of Public Health	CDPH-COVIDNet et al
EPI_ISL_3119247	USA/CA-CDPH-2000019905/2021	2021-01-04	North America	USA	CDPH VBL	California Department of Public Health	CDPH-COVIDNet et al
EPI_ISL_3119248	USA/CA-CDPH-2000019909/2021	2021-01-04	North America	USA	CDPH VBL	California Department of Public Health	CDPH-COVIDNet et al
EPI_ISL_3119249	USA/CA-CDPH-2000019910/2021	2021-01-04	North America	USA	CDPH VBL	California Department of Public Health	CDPH-COVIDNet et al
EPI_ISL_3119250	USA/CA-CDPH-2000019911/2021	2021-01-04	North America	USA	CDPH VBL	California Department of Public Health	CDPH-COVIDNet et al
EPI_ISL_3119251	USA/CA-CDPH-2000019912/2021	2021-01-04	North America	USA	CDPH VBL	California Department of Public Health	CDPH-COVIDNet et al
EPI_ISL_3119253	USA/CA-CDPH-2000019914/2021	2021-01-04	North America	USA	CDPH VBL	California Department of Public Health	CDPH-COVIDNet et al
EPI_ISL_3119254	USA/CA-CDPH-2000019915/2021	2021-01-05	North America	USA	CDPH VBL	California Department of Public Health	CDPH-COVIDNet et al
EPI_ISL_3119256	USA/CA-CDPH-2000019917/2021	2021-01-04	North America	USA	CDPH VBL	California Department of Public Health	CDPH-COVIDNet et al
EPI_ISL_3119257	USA/CA-CDPH-2000019918/2021	2021-01-04	North America	USA	CDPH VBL	California Department of Public Health	CDPH-COVIDNet et al
EPI_ISL_3119259	USA/CA-CDPH-2000019920/2021	2021-01-04	North America	USA	CDPH VBL	California Department of Public Health	CDPH-COVIDNet et al
EPI_ISL_3119260	USA/CA-CDPH-2000019921/2021	2021-01-04	North America	USA	CDPH VBL	California Department of Public Health	CDPH-COVIDNet et al
EPI_ISL_3119261	USA/CA-CDPH-2000019922/2021	2021-01-04	North America	USA	CDPH VBL	California Department of Public Health	CDPH-COVIDNet et al
EPI_ISL_3119262	USA/CA-CDPH-2000019923/2021	2021-01-04	North America	USA	CDPH VBL	California Department of Public Health	CDPH-COVIDNet et al
EPI_ISL_3119264	USA/CA-CDPH-2000019925/2021	2021-01-04	North America	USA	CDPH VBL	California Department of Public Health	CDPH-COVIDNet et al
EPI_ISL_3119265	USA/CA-CDPH-2000019926/2021	2021-01-04	North America	USA	CDPH VBL	California Department of Public Health	CDPH-COVIDNet et al
EPI_ISL_3119266	USA/CA-CDPH-2000019927/2021	2021-01-04	North America	USA	CDPH VBL	California Department of Public Health	CDPH-COVIDNet et al
EPI_ISL_3119267	USA/CA-CDPH-2000019928/2021	2021-01-04	North America	USA	CDPH VBL	California Department of Public Health	CDPH-COVIDNet et al
EPI_ISL_3671303	USA/CA-CDPH-2000019929/2021	2021-01-05	North America	USA	CDPH VBL	California Department of Public Health	Emily Smith on behalf of CDPH-COVIDNet et al
EPI_ISL_3671425	USA/CA-CDPH-2000019930/2021	2021-01-04	North America	USA	CDPH VBL	California Department of Public Health	Emily Smith on behalf of CDPH-COVIDNet et al
EPI_ISL_3671426	USA/CA-CDPH-2000019931/2021	2021-01-04	North America	USA	CDPH VBL	California Department of Public Health	Emily Smith on behalf of CDPH-COVIDNet et al
EPI_ISL_3671304	USA/CA-CDPH-2000019932/2021	2021-01-05	North America	USA	CDPH VBL	California Department of Public Health	Emily Smith on behalf of CDPH-COVIDNet et al
EPI_ISL_3671427	USA/CA-CDPH-2000019933/2021	2021-01-04	North America	USA	CDPH VBL	California Department of Public Health	Emily Smith on behalf of CDPH-COVIDNet et al
EPI_ISL_3671428	USA/CA-CDPH-2000019934/2021	2021-01-04	North America	USA	CDPH VBL	California Department of Public Health	Emily Smith on behalf of CDPH-COVIDNet et al
EPI_ISL_3671429	USA/CA-CDPH-2000019935/2021	2021-01-04	North America	USA	CDPH VBL	California Department of Public Health	Emily Smith on behalf of CDPH-COVIDNet et al
EPI_ISL_3671430	USA/CA-CDPH-2000019936/2021	2021-01-05	North America	USA	CDPH VBL	California Department of Public Health	Emily Smith on behalf of CDPH-COVIDNet et al
EPI_ISL_3672285	USA/CA-CDPH-2000019937/2021	2021-01-04	North America	USA	CDPH VBL	California Department of Public Health	Emily Smith on behalf of CDPH-COVIDNet et al
EPI_ISL_3671431	USA/CA-CDPH-2000019938/2021	2021-01-04	North America	USA	CDPH VBL	California Department of Public Health	Emily Smith on behalf of CDPH-COVIDNet et al
EPI_ISL_3671432	USA/CA-CDPH-2000019939/2021	2021-01-05	North America	USA	CDPH VBL	California Department of Public Health	Emily Smith on behalf of CDPH-COVIDNet et al
EPI_ISL_3671433	USA/CA-CDPH-2000019940/2021	2021-01-04	North America	USA	CDPH VBL	California Department of Public Health	Emily Smith on behalf of CDPH-COVIDNet et al
EPI_ISL_3671434	USA/CA-CDPH-2000019941/2021	2021-01-05	North America	USA	CDPH VBL	California Department of Public Health	Emily Smith on behalf of CDPH-COVIDNet et al
EPI_ISL_3671435	USA/CA-CDPH-2000019942/2021	2021-01-04	North America	USA	CDPH VBL	California Department of Public Health	Emily Smith on behalf of CDPH-COVIDNet et al
EPI_ISL_3671436	USA/CA-CDPH-2000019943/2021	2021-01-04	North America	USA	CDPH VBL	California Department of Public Health	Emily Smith on behalf of CDPH-COVIDNet et al
EPI_ISL_3671437	USA/CA-CDPH-2000019944/2021	2021-01-04	North America	USA	CDPH VBL	California Department of Public Health	Emily Smith on behalf of CDPH-COVIDNet et al
EPI_ISL_3671438	USA/CA-CDPH-2000019945/2021	2021-01-04	North America	USA	CDPH VBL	California Department of Public Health	Emily Smith on behalf of CDPH-COVIDNet et al
EPI_ISL_3671439	USA/CA-CDPH-2000019946/2021	2021-01-05	North America	USA	CDPH VBL	California Department of Public Health	Emily Smith on behalf of CDPH-COVIDNet et al
EPI_ISL_3671440	USA/CA-CDPH-2000019947/2021	2021-01-04	North America	USA	CDPH VBL	California Department of Public Health	Emily Smith on behalf of CDPH-COVIDNet et al
EPI_ISL_3671441	USA/CA-CDPH-2000019948/2021	2021-01-04	North America	USA	CDPH VBL	California Department of Public Health	Emily Smith on behalf of CDPH-COVIDNet et al
EPI_ISL_3671442	USA/CA-CDPH-2000019949/2021	2021-01-04	North America	USA	CDPH VBL	California Department of Public Health	Emily Smith on behalf of CDPH-COVIDNet et al
EPI_ISL_3671342	USA/CA-CDPH-2000019950/2021	2021-01-04	North America	USA	CDPH VBL	California Department of Public Health	Emily Smith on behalf of CDPH-COVIDNet et al
EPI_ISL_3671443	USA/CA-CDPH-2000019951/2021	2021-01-05	North America	USA	CDPH VBL	California Department of Public Health	Emily Smith on behalf of CDPH-COVIDNet et al
EPI_ISL_3671444	USA/CA-CDPH-2000019952/2021	2021-01-04	North America	USA	CDPH VBL	California Department of Public Health	Emily Smith on behalf of CDPH-COVIDNet et al
EPI_ISL_3671445	USA/CA-CDPH-2000019953/2021	2021-01-04	North America	USA	CDPH VBL	California Department of Public Health	Emily Smith on behalf of CDPH-COVIDNet et al
EPI_ISL_3671446	USA/CA-CDPH-2000019954/2021	2021-01-05	North America	USA	CDPH VBL	California Department of Public Health	Emily Smith on behalf of CDPH-COVIDNet et al
EPI_ISL_3671447	USA/CA-CDPH-2000019955/2021	2021-01-05	North America	USA	CDPH VBL	California Department of Public Health	Emily Smith on behalf of CDPH-COVIDNet et al
EPI_ISL_3671448	USA/CA-CDPH-2000019956/2021	2021-01-05	North America	USA	CDPH VBL	California Department of Public Health	Emily Smith on behalf of CDPH-COVIDNet et al
EPI_ISL_3671449	USA/CA-CDPH-2000019957/2021	2021-01-04	North America	USA	CDPH VBL	California Department of Public Health	Emily Smith on behalf of CDPH-COVIDNet et al
EPI_ISL_3671450	USA/CA-CDPH-2000019958/2021	2021-01-05	North America	USA	CDPH VBL	California Department of Public Health	Emily Smith on behalf of CDPH-COVIDNet et al
EPI_ISL_3671451	USA/CA-CDPH-2000019959/2021	2021-01-04	North America	USA	CDPH VBL	California Department of Public Health	Emily Smith on behalf of CDPH-COVIDNet et al
EPI_ISL_3671298	USA/CA-CDPH-2000019960/2021	2021-01-04	North America	USA	CDPH VBL	California Department of Public Health	Emily Smith on behalf of CDPH-COVIDNet et al
EPI_ISL_3671452	USA/CA-CDPH-2000019961/2021	2021-01-04	North America	USA	CDPH VBL	California Department of Public Health	Emily Smith on behalf of CDPH-COVIDNet et al
EPI_ISL_3671453	USA/CA-CDPH-2000019962/2021	2021-01-04	North America	USA	CDPH VBL	California Department of Public Health	Emily Smith on behalf of CDPH-COVIDNet et al
EPI_ISL_3671454	USA/CA-CDPH-2000019963/2021	2021-01-04	North America	USA	CDPH VBL	California Department of Public Health	Emily Smith on behalf of CDPH-COVIDNet et al
EPI_ISL_3671455	USA/CA-CDPH-2000019964/2021	2021-01-04	North America	USA	CDPH VBL	California Department of Public Health	Emily Smith on behalf of CDPH-COVIDNet et al
EPI_ISL_3671456	USA/CA-CDPH-2000019965/2021	2021-01-05	North America	USA	CDPH VBL	California Department of Public Health	Emily Smith on behalf of CDPH-COVIDNet et al
EPI_ISL_3671457	USA/CA-CDPH-2000019966/2021	2021-01-05	North America	USA	CDPH VBL	California Department of Public Health	Emily Smith on behalf of CDPH-COVIDNet et al
EPI_ISL_3671458	USA/CA-CDPH-2000019967/2021	2021-01-04	North America	USA	CDPH VBL	California Department of Public Health	Emily Smith on behalf of CDPH-COVIDNet et al
EPI_ISL_3671459	USA/CA-CDPH-2000019968/2021	2021-01-05	North America	USA	CDPH VBL	California Department of Public Health	Emily Smith on behalf of CDPH-COVIDNet et al
EPI_ISL_3671288	USA/CA-CDPH-2000019969/2021	2021-01-04	North America	USA	CDPH VBL	California Department of Public Health	Emily Smith on behalf of CDPH-COVIDNet et al
EPI_ISL_3671460	USA/CA-CDPH-2000019970/2021	2021-01-05	North America	USA	CDPH VBL	California Department of Public Health	Emily Smith on behalf of CDPH-COVIDNet et al
EPI_ISL_3671461	USA/CA-CDPH-2000019971/2021	2021-01-04	North America	USA	CDPH VBL	California Department of Public Health	Emily Smith on behalf of CDPH-COVIDNet et al
EPI_ISL_3671462	USA/CA-CDPH-2000019972/2021	2021-01-04	North America	USA	CDPH VBL	California Department of Public Health	Emily Smith on behalf of CDPH-COVIDNet et al
EPI_ISL_3671463	USA/CA-CDPH-2000019973/2021	2021-01-04	North America	USA	CDPH VBL	California Department of Public Health	Emily Smith on behalf of CDPH-COVIDNet et al
EPI_ISL_3671464	USA/CA-CDPH-2000019974/2021	2021-01-05	North America	USA	CDPH VBL	California Department of Public Health	Emily Smith on behalf of CDPH-COVIDNet et al
EPI_ISL_3671465	USA/CA-CDPH-2000019976/2021	2021-01-04	North America	USA	CDPH VBL	California Department of Public Health	Emily Smith on behalf of CDPH-COVIDNet et al
EPI_ISL_3671466	USA/CA-CDPH-2000019977/2021	2021-01-05	North America	USA	CDPH VBL	California Department of Public Health	Emily Smith on behalf of CDPH-COVIDNet et al
EPI_ISL_3671164	USA/CA-CDPH-2000019978/2021	2021-01-04	North America	USA	CDPH VBL	California Department of Public Health	Emily Smith on behalf of CDPH-COVIDNet et al
EPI_ISL_3671467	USA/CA-CDPH-2000019979/2021	2021-01-04	North America	USA	CDPH VBL	California Department of Public Health	Emily Smith on behalf of CDPH-COVIDNet et al
EPI_ISL_3671468	USA/CA-CDPH-2000019980/2021	2021-01-04	North America	USA	CDPH VBL	California Department of Public Health	Emily Smith on behalf of CDPH-COVIDNet et al
EPI_ISL_3671469	USA/CA-CDPH-2000019981/2021	2021-01-04	North America	USA	CDPH VBL	California Department of Public Health	Emily Smith on behalf of CDPH-COVIDNet et al
EPI_ISL_3671470	USA/CA-CDPH-2000019983/2021	2021-01-04	North America	USA	CDPH VBL	California Department of Public Health	Emily Smith on behalf of CDPH-COVIDNet et al
EPI_ISL_3671471	USA/CA-CDPH-2000019984/2021	2021-01-04	North America	USA	CDPH VBL	California Department of Public Health	Emily Smith on behalf of CDPH-COVIDNet et al
EPI_ISL_3671472	USA/CA-CDPH-2000019985/2021	2021-01-04	North America	USA	CDPH VBL	California Department of Public Health	Emily Smith on behalf of CDPH-COVIDNet et al
EPI_ISL_3671473	USA/CA-CDPH-2000019986/2021	2021-01-04	North America	USA	CDPH VBL	California Department of Public Health	Emily Smith on behalf of CDPH-COVIDNet et al
EPI_ISL_3671474	USA/CA-CDPH-2000019987/2021	2021-01-04	North America	USA	CDPH VBL	California Department of Public Health	Emily Smith on behalf of CDPH-COVIDNet et al
EPI_ISL_3671475	USA/CA-CDPH-2000019988/2021	2021-01-04	North America	USA	CDPH VBL	California Department of Public Health	Emily Smith on behalf of CDPH-COVIDNet et al
EPI_ISL_3671476	USA/CA-CDPH-2000019989/2021	2021-01-04	North America	USA	CDPH VBL	California Department of Public Health	Emily Smith on behalf of CDPH-COVIDNet et al
EPI_ISL_3671477	USA/CA-CDPH-2000019990/2021	2021-01-04	North America	USA	CDPH VBL	California Department of Public Health	Emily Smith on behalf of CDPH-COVIDNet et al
EPI_ISL_3671478	USA/CA-CDPH-2000019991/2021	2021-01-04	North America	USA	CDPH VBL	California Department of Public Health	Emily Smith on behalf of CDPH-COVIDNet et al
EPI_ISL_3671479	USA/CA-CDPH-2000019992/2021	2021-01-04	North America	USA	CDPH VBL	California Department of Public Health	Emily Smith on behalf of CDPH-COVIDNet et al
EPI_ISL_3671480	USA/CA-CDPH-2000019993/2021	2021-01-04	North America	USA	CDPH VBL	California Department of Public Health	Emily Smith on behalf of CDPH-COVIDNet et al
EPI_ISL_3671481	USA/CA-CDPH-2000019994/2021	2021-01-04	North America	USA	CDPH VBL	California Department of Public Health	Emily Smith on behalf of CDPH-COVIDNet et al
EPI_ISL_3671482	USA/CA-CDPH-2000019995/2021	2021-01-05	North America	USA	CDPH VBL	California Department of Public Health	Emily Smith on behalf of CDPH-COVIDNet et al
EPI_ISL_3671483	USA/CA-CDPH-2000019996/2021	2021-01-05	North America	USA	CDPH VBL	California Department of Public Health	Emily Smith on behalf of CDPH-COVIDNet et al
EPI_ISL_3671484	USA/CA-CDPH-2000019997/2021	2021-01-04	North America	USA	CDPH VBL	California Department of Public Health	Emily Smith on behalf of CDPH-COVIDNet et al
EPI_ISL_3671485	USA/CA-CDPH-2000019998/2021	2021-01-04	North America	USA	CDPH VBL	California Department of Public Health	Emily Smith on behalf of CDPH-COVIDNet et al
EPI_ISL_3671486	USA/CA-CDPH-2000019999/2021	2021-01-05	North America	USA	CDPH VBL	California Department of Public Health	Emily Smith on behalf of CDPH-COVIDNet et al
EPI_ISL_3671487	USA/CA-CDPH-2000020000/2021	2021-01-05	North America	USA	CDPH VBL	California Department of Public Health	Emily Smith on behalf of CDPH-COVIDNet et al
EPI_ISL_3671328	USA/CA-CDPH-2000020001/2021	2021-01-05	North America	USA	CDPH VBL	California Department of Public Health	Emily Smith on behalf of CDPH-COVIDNet et al
EPI_ISL_3671488	USA/CA-CDPH-2000020002/2021	2021-01-05	North America	USA	CDPH VBL	California Department of Public Health	Emily Smith on behalf of CDPH-COVIDNet et al
EPI_ISL_3671489	USA/CA-CDPH-2000020003/2021	2021-01-05	North America	USA	CDPH VBL	California Department of Public Health	Emily Smith on behalf of CDPH-COVIDNet et al
EPI_ISL_3671305	USA/CA-CDPH-2000020005/2021	2021-01-04	North America	USA	CDPH VBL	California Department of Public Health	Emily Smith on behalf of CDPH-COVIDNet et al
EPI_ISL_3671490	USA/CA-CDPH-2000020006/2021	2021-01-04	North America	USA	CDPH VBL	California Department of Public Health	Emily Smith on behalf of CDPH-COVIDNet et al
EPI_ISL_3671491	USA/CA-CDPH-2000020007/2021	2021-01-04	North America	USA	CDPH VBL	California Department of Public Health	Emily Smith on behalf of CDPH-COVIDNet et al
EPI_ISL_3671492	USA/CA-CDPH-2000020008/2021	2021-01-04	North America	USA	CDPH VBL	California Department of Public Health	Emily Smith on behalf of CDPH-COVIDNet et al
EPI_ISL_3671493	USA/CA-CDPH-2000020009/2021	2021-01-04	North America	USA	CDPH VBL	California Department of Public Health	Emily Smith on behalf of CDPH-COVIDNet et al
EPI_ISL_3671494	USA/CA-CDPH-2000020010/2021	2021-01-04	North America	USA	CDPH VBL	California Department of Public Health	Emily Smith on behalf of CDPH-COVIDNet et al
EPI_ISL_3671495	USA/CA-CDPH-2000020011/2021	2021-01-04	North America	USA	CDPH VBL	California Department of Public Health	Emily Smith on behalf of CDPH-COVIDNet et al
EPI_ISL_3671306	USA/CA-CDPH-2000020012/2021	2021-01-04	North America	USA	CDPH VBL	California Department of Public Health	Emily Smith on behalf of CDPH-COVIDNet et al
EPI_ISL_3671496	USA/CA-CDPH-2000020013/2021	2021-01-04	North America	USA	CDPH VBL	California Department of Public Health	Emily Smith on behalf of CDPH-COVIDNet et al
EPI_ISL_3671408	USA/CA-CDPH-2000020014/2021	2021-01-04	North America	USA	CDPH VBL	California Department of Public Health	Emily Smith on behalf of CDPH-COVIDNet et al
EPI_ISL_3671497	USA/CA-CDPH-2000020017/2021	2021-01-05	North America	USA	CDPH VBL	California Department of Public Health	Emily Smith on behalf of CDPH-COVIDNet et al
EPI_ISL_3671498	USA/CA-CDPH-2000020018/2021	2021-01-04	North America	USA	CDPH VBL	California Department of Public Health	Emily Smith on behalf of CDPH-COVIDNet et al
EPI_ISL_3671499	USA/CA-CDPH-2000020019/2021	2021-01-04	North America	USA	CDPH VBL	California Department of Public Health	Emily Smith on behalf of CDPH-COVIDNet et al
EPI_ISL_3671500	USA/CA-CDPH-2000020020/2021	2021-01-04	North America	USA	CDPH VBL	California Department of Public Health	Emily Smith on behalf of CDPH-COVIDNet et al
EPI_ISL_3671501	USA/CA-CDPH-2000020021/2021	2021-01-04	North America	USA	CDPH VBL	California Department of Public Health	Emily Smith on behalf of CDPH-COVIDNet et al
EPI_ISL_3671502	USA/CA-CDPH-2000020022/2021	2021-01-04	North America	USA	CDPH VBL	California Department of Public Health	Emily Smith on behalf of CDPH-COVIDNet et al
EPI_ISL_3671503	USA/CA-CDPH-2000020023/2021	2021-01-04	North America	USA	CDPH VBL	California Department of Public Health	Emily Smith on behalf of CDPH-COVIDNet et al
EPI_ISL_3671504	USA/CA-CDPH-2000020024/2021	2021-01-04	North America	USA	CDPH VBL	California Department of Public Health	Emily Smith on behalf of CDPH-COVIDNet et al
EPI_ISL_3671505	USA/CA-CDPH-2000020025/2021	2021-01-04	North America	USA	CDPH VBL	California Department of Public Health	Emily Smith on behalf of CDPH-COVIDNet et al
EPI_ISL_3671506	USA/CA-CDPH-2000020026/2021	2021-01-04	North America	USA	CDPH VBL	California Department of Public Health	Emily Smith on behalf of CDPH-COVIDNet et al
EPI_ISL_3671507	USA/CA-CDPH-2000020027/2021	2021-01-04	North America	USA	CDPH VBL	California Department of Public Health	Emily Smith on behalf of CDPH-COVIDNet et al
EPI_ISL_3671508	USA/CA-CDPH-2000020028/2021	2021-01-04	North America	USA	CDPH VBL	California Department of Public Health	Emily Smith on behalf of CDPH-COVIDNet et al
EPI_ISL_3671240	USA/CA-CDPH-2000020029/2021	2021-01-05	North America	USA	CDPH VBL	California Department of Public Health	Emily Smith on behalf of CDPH-COVIDNet et al
EPI_ISL_3671509	USA/CA-CDPH-2000020030/2021	2021-01-04	North America	USA	CDPH VBL	California Department of Public Health	Emily Smith on behalf of CDPH-COVIDNet et al
EPI_ISL_3671510	USA/CA-CDPH-2000020031/2021	2021-01-04	North America	USA	CDPH VBL	California Department of Public Health	Emily Smith on behalf of CDPH-COVIDNet et al
EPI_ISL_3671511	USA/CA-CDPH-2000020032/2021	2021-01-05	North America	USA	CDPH VBL	California Department of Public Health	Emily Smith on behalf of CDPH-COVIDNet et al
EPI_ISL_3671284	USA/CA-CDPH-2000020033/2021	2021-01-04	North America	USA	CDPH VBL	California Department of Public Health	Emily Smith on behalf of CDPH-COVIDNet et al
EPI_ISL_3671512	USA/CA-CDPH-2000020034/2021	2021-01-05	North America	USA	CDPH VBL	California Department of Public Health	Emily Smith on behalf of CDPH-COVIDNet et al
EPI_ISL_3671513	USA/CA-CDPH-2000020035/2021	2021-01-04	North America	USA	CDPH VBL	California Department of Public Health	Emily Smith on behalf of CDPH-COVIDNet et al
EPI_ISL_3671514	USA/CA-CDPH-2000020036/2021	2021-01-04	North America	USA	CDPH VBL	California Department of Public Health	Emily Smith on behalf of CDPH-COVIDNet et al
EPI_ISL_3671515	USA/CA-CDPH-2000020037/2021	2021-01-04	North America	USA	CDPH VBL	California Department of Public Health	Emily Smith on behalf of CDPH-COVIDNet et al
EPI_ISL_3671516	USA/CA-CDPH-2000020038/2021	2021-01-04	North America	USA	CDPH VBL	California Department of Public Health	Emily Smith on behalf of CDPH-COVIDNet et al
EPI_ISL_3671517	USA/CA-CDPH-2000020039/2021	2021-01-04	North America	USA	CDPH VBL	California Department of Public Health	Emily Smith on behalf of CDPH-COVIDNet et al
EPI_ISL_3671289	USA/CA-CDPH-2000020040/2021	2021-01-04	North America	USA	CDPH VBL	California Department of Public Health	Emily Smith on behalf of CDPH-COVIDNet et al
EPI_ISL_3671090	USA/CA-CDPH-2000020041/2021	2021-01-04	North America	USA	CDPH VBL	California Department of Public Health	Emily Smith on behalf of CDPH-COVIDNet et al
EPI_ISL_3671518	USA/CA-CDPH-2000020042/2021	2021-01-05	North America	USA	CDPH VBL	California Department of Public Health	Emily Smith on behalf of CDPH-COVIDNet et al
EPI_ISL_3671519	USA/CA-CDPH-2000020043/2021	2021-01-04	North America	USA	CDPH VBL	California Department of Public Health	Emily Smith on behalf of CDPH-COVIDNet et al
EPI_ISL_3671314	USA/CA-CDPH-2000020044/2021	2021-01-04	North America	USA	CDPH VBL	California Department of Public Health	Emily Smith on behalf of CDPH-COVIDNet et al
EPI_ISL_3671520	USA/CA-CDPH-2000020046/2021	2021-01-04	North America	USA	CDPH VBL	California Department of Public Health	Emily Smith on behalf of CDPH-COVIDNet et al
EPI_ISL_3672284	USA/CA-CDPH-2000020047/2021	2021-01-05	North America	USA	CDPH VBL	California Department of Public Health	Emily Smith on behalf of CDPH-COVIDNet et al
EPI_ISL_3671521	USA/CA-CDPH-2000020048/2021	2021-01-04	North America	USA	CDPH VBL	California Department of Public Health	Emily Smith on behalf of CDPH-COVIDNet et al
EPI_ISL_3671522	USA/CA-CDPH-2000020049/2021	2021-01-04	North America	USA	CDPH VBL	California Department of Public Health	Emily Smith on behalf of CDPH-COVIDNet et al
EPI_ISL_3671523	USA/CA-CDPH-2000020050/2021	2021-01-04	North America	USA	CDPH VBL	California Department of Public Health	Emily Smith on behalf of CDPH-COVIDNet et al
EPI_ISL_3671420	USA/CA-CDPH-2000020051/2021	2021-01-05	North America	USA	CDPH VBL	California Department of Public Health	Emily Smith on behalf of CDPH-COVIDNet et al
EPI_ISL_3671524	USA/CA-CDPH-2000020052/2021	2021-01-04	North America	USA	CDPH VBL	California Department of Public Health	Emily Smith on behalf of CDPH-COVIDNet et al
EPI_ISL_3671525	USA/CA-CDPH-2000020053/2021	2021-01-04	North America	USA	CDPH VBL	California Department of Public Health	Emily Smith on behalf of CDPH-COVIDNet et al
EPI_ISL_3671526	USA/CA-CDPH-2000020054/2021	2021-01-04	North America	USA	CDPH VBL	California Department of Public Health	Emily Smith on behalf of CDPH-COVIDNet et al
EPI_ISL_3671527	USA/CA-CDPH-2000020055/2021	2021-01-04	North America	USA	CDPH VBL	California Department of Public Health	Emily Smith on behalf of CDPH-COVIDNet et al
EPI_ISL_3671528	USA/CA-CDPH-2000020056/2021	2021-01-04	North America	USA	CDPH VBL	California Department of Public Health	Emily Smith on behalf of CDPH-COVIDNet et al
EPI_ISL_3671529	USA/CA-CDPH-2000020057/2021	2021-01-04	North America	USA	CDPH VBL	California Department of Public Health	Emily Smith on behalf of CDPH-COVIDNet et al
EPI_ISL_3671530	USA/CA-CDPH-2000020058/2021	2021-01-04	North America	USA	CDPH VBL	California Department of Public Health	Emily Smith on behalf of CDPH-COVIDNet et al
EPI_ISL_3671531	USA/CA-CDPH-2000020059/2021	2021-01-05	North America	USA	CDPH VBL	California Department of Public Health	Emily Smith on behalf of CDPH-COVIDNet et al
EPI_ISL_3671532	USA/CA-CDPH-2000020060/2021	2021-01-04	North America	USA	CDPH VBL	California Department of Public Health	Emily Smith on behalf of CDPH-COVIDNet et al
EPI_ISL_3671299	USA/CA-CDPH-2000020061/2021	2021-01-03	North America	USA	CDPH VBL	California Department of Public Health	Emily Smith on behalf of CDPH-COVIDNet et al
EPI_ISL_3671533	USA/CA-CDPH-2000020062/2021	2021-01-03	North America	USA	CDPH VBL	California Department of Public Health	Emily Smith on behalf of CDPH-COVIDNet et al
EPI_ISL_3671534	USA/CA-CDPH-2000020063/2021	2021-01-03	North America	USA	CDPH VBL	California Department of Public Health	Emily Smith on behalf of CDPH-COVIDNet et al
EPI_ISL_3671535	USA/CA-CDPH-2000020064/2021	2021-01-03	North America	USA	CDPH VBL	California Department of Public Health	Emily Smith on behalf of CDPH-COVIDNet et al
EPI_ISL_3671536	USA/CA-CDPH-2000020065/2021	2021-01-04	North America	USA	CDPH VBL	California Department of Public Health	Emily Smith on behalf of CDPH-COVIDNet et al
EPI_ISL_3671537	USA/CA-CDPH-2000020066/2021	2021-01-03	North America	USA	CDPH VBL	California Department of Public Health	Emily Smith on behalf of CDPH-COVIDNet et al
EPI_ISL_3671332	USA/CA-CDPH-2000020067/2021	2021-01-03	North America	USA	CDPH VBL	California Department of Public Health	Emily Smith on behalf of CDPH-COVIDNet et al
EPI_ISL_3671538	USA/CA-CDPH-2000020068/2021	2021-01-03	North America	USA	CDPH VBL	California Department of Public Health	Emily Smith on behalf of CDPH-COVIDNet et al
EPI_ISL_3671539	USA/CA-CDPH-2000020070/2021	2021-01-05	North America	USA	CDPH VBL	California Department of Public Health	Emily Smith on behalf of CDPH-COVIDNet et al
EPI_ISL_3671540	USA/CA-CDPH-2000020071/2021	2021-01-05	North America	USA	CDPH VBL	California Department of Public Health	Emily Smith on behalf of CDPH-COVIDNet et al
EPI_ISL_3671541	USA/CA-CDPH-2000020072/2021	2021-01-05	North America	USA	CDPH VBL	California Department of Public Health	Emily Smith on behalf of CDPH-COVIDNet et al
EPI_ISL_3671542	USA/CA-CDPH-2000020075/2021	2021-01-04	North America	USA	CDPH VBL	California Department of Public Health	Emily Smith on behalf of CDPH-COVIDNet et al
EPI_ISL_3671543	USA/CA-CDPH-2000020078/2021	2021-01-05	North America	USA	CDPH VBL	California Department of Public Health	Emily Smith on behalf of CDPH-COVIDNet et al
EPI_ISL_3671544	USA/CA-CDPH-2000020080/2021	2021-01-04	North America	USA	CDPH VBL	California Department of Public Health	Emily Smith on behalf of CDPH-COVIDNet et al
EPI_ISL_3671545	USA/CA-CDPH-2000020084/2021	2021-01-04	North America	USA	CDPH VBL	California Department of Public Health	Emily Smith on behalf of CDPH-COVIDNet et al
EPI_ISL_3671546	USA/CA-CDPH-2000020085/2021	2021-01-04	North America	USA	CDPH VBL	California Department of Public Health	Emily Smith on behalf of CDPH-COVIDNet et al
EPI_ISL_3671547	USA/CA-CDPH-2000020086/2021	2021-01-05	North America	USA	CDPH VBL	California Department of Public Health	Emily Smith on behalf of CDPH-COVIDNet et al
EPI_ISL_3671548	USA/CA-CDPH-2000020088/2021	2021-01-05	North America	USA	CDPH VBL	California Department of Public Health	Emily Smith on behalf of CDPH-COVIDNet et al
EPI_ISL_3671549	USA/CA-CDPH-2000020089/2021	2021-01-04	North America	USA	CDPH VBL	California Department of Public Health	Emily Smith on behalf of CDPH-COVIDNet et al
EPI_ISL_3671550	USA/CA-CDPH-2000020090/2021	2021-01-04	North America	USA	CDPH VBL	California Department of Public Health	Emily Smith on behalf of CDPH-COVIDNet et al
EPI_ISL_3671551	USA/CA-CDPH-2000020091/2021	2021-01-03	North America	USA	CDPH VBL	California Department of Public Health	Emily Smith on behalf of CDPH-COVIDNet et al
EPI_ISL_3671552	USA/CA-CDPH-2000020093/2021	2021-01-04	North America	USA	CDPH VBL	California Department of Public Health	Emily Smith on behalf of CDPH-COVIDNet et al
EPI_ISL_3671333	USA/CA-CDPH-2000020095/2021	2021-01-03	North America	USA	CDPH VBL	California Department of Public Health	Emily Smith on behalf of CDPH-COVIDNet et al
EPI_ISL_3671315	USA/CA-CDPH-2000020096/2021	2021-01-03	North America	USA	CDPH VBL	California Department of Public Health	Emily Smith on behalf of CDPH-COVIDNet et al
EPI_ISL_3671553	USA/CA-CDPH-2000020097/2021	2021-01-03	North America	USA	CDPH VBL	California Department of Public Health	Emily Smith on behalf of CDPH-COVIDNet et al
EPI_ISL_3671334	USA/CA-CDPH-2000020098/2021	2021-01-03	North America	USA	CDPH VBL	California Department of Public Health	Emily Smith on behalf of CDPH-COVIDNet et al
EPI_ISL_3671554	USA/CA-CDPH-2000020100/2021	2021-01-03	North America	USA	CDPH VBL	California Department of Public Health	Emily Smith on behalf of CDPH-COVIDNet et al
EPI_ISL_3671555	USA/CA-CDPH-2000020101/2021	2021-01-03	North America	USA	CDPH VBL	California Department of Public Health	Emily Smith on behalf of CDPH-COVIDNet et al
EPI_ISL_3671556	USA/CA-CDPH-2000020102/2021	2021-01-03	North America	USA	CDPH VBL	California Department of Public Health	Emily Smith on behalf of CDPH-COVIDNet et al
EPI_ISL_3671557	USA/CA-CDPH-2000020104/2021	2021-01-03	North America	USA	CDPH VBL	California Department of Public Health	Emily Smith on behalf of CDPH-COVIDNet et al
EPI_ISL_3671300	USA/CA-CDPH-2000020105/2021	2021-01-02	North America	USA	CDPH VBL	California Department of Public Health	Emily Smith on behalf of CDPH-COVIDNet et al
EPI_ISL_3671558	USA/CA-CDPH-2000020106/2021	2021-01-04	North America	USA	CDPH VBL	California Department of Public Health	Emily Smith on behalf of CDPH-COVIDNet et al
EPI_ISL_3671559	USA/CA-CDPH-2000020107/2021	2021-01-02	North America	USA	CDPH VBL	California Department of Public Health	Emily Smith on behalf of CDPH-COVIDNet et al
EPI_ISL_3671316	USA/CA-CDPH-2000020108/2021	2021-01-02	North America	USA	CDPH VBL	California Department of Public Health	Emily Smith on behalf of CDPH-COVIDNet et al
EPI_ISL_3671560	USA/CA-CDPH-2000020109/2021	2021-01-02	North America	USA	CDPH VBL	California Department of Public Health	Emily Smith on behalf of CDPH-COVIDNet et al
EPI_ISL_3671561	USA/CA-CDPH-2000020110/2021	2021-01-04	North America	USA	CDPH VBL	California Department of Public Health	Emily Smith on behalf of CDPH-COVIDNet et al
EPI_ISL_3671562	USA/CA-CDPH-2000020111/2021	2021-01-04	North America	USA	CDPH VBL	California Department of Public Health	Emily Smith on behalf of CDPH-COVIDNet et al
EPI_ISL_3671563	USA/CA-CDPH-2000020113/2021	2021-01-02	North America	USA	CDPH VBL	California Department of Public Health	Emily Smith on behalf of CDPH-COVIDNet et al
EPI_ISL_3671564	USA/CA-CDPH-2000020114/2021	2021-01-02	North America	USA	CDPH VBL	California Department of Public Health	Emily Smith on behalf of CDPH-COVIDNet et al
EPI_ISL_3671345	USA/CA-CDPH-2000020115/2021	2021-01-04	North America	USA	CDPH VBL	California Department of Public Health	Emily Smith on behalf of CDPH-COVIDNet et al
EPI_ISL_3671565	USA/CA-CDPH-2000020116/2021	2021-01-02	North America	USA	CDPH VBL	California Department of Public Health	Emily Smith on behalf of CDPH-COVIDNet et al
EPI_ISL_3671410	USA/CA-CDPH-2000020117/2021	2021-01-04	North America	USA	CDPH VBL	California Department of Public Health	Emily Smith on behalf of CDPH-COVIDNet et al
EPI_ISL_3671566	USA/CA-CDPH-2000020119/2021	2021-01-04	North America	USA	CDPH VBL	California Department of Public Health	Emily Smith on behalf of CDPH-COVIDNet et al
EPI_ISL_3671567	USA/CA-CDPH-2000020128/2021	2021-01-04	North America	USA	CDPH VBL	California Department of Public Health	Emily Smith on behalf of CDPH-COVIDNet et al
EPI_ISL_3671568	USA/CA-CDPH-2000020133/2021	2021-01-04	North America	USA	CDPH VBL	California Department of Public Health	Emily Smith on behalf of CDPH-COVIDNet et al
EPI_ISL_3671309	USA/CA-CDPH-2000020134/2021	2021-01-04	North America	USA	CDPH VBL	California Department of Public Health	Emily Smith on behalf of CDPH-COVIDNet et al
EPI_ISL_3671307	USA/CA-CDPH-2000020135/2021	2021-01-04	North America	USA	CDPH VBL	California Department of Public Health	Emily Smith on behalf of CDPH-COVIDNet et al
EPI_ISL_3671569	USA/CA-CDPH-2000020136/2021	2021-01-04	North America	USA	CDPH VBL	California Department of Public Health	Emily Smith on behalf of CDPH-COVIDNet et al
EPI_ISL_3671570	USA/CA-CDPH-2000020139/2021	2021-01-04	North America	USA	CDPH VBL	California Department of Public Health	Emily Smith on behalf of CDPH-COVIDNet et al
EPI_ISL_3671571	USA/CA-CDPH-2000020140/2021	2021-01-04	North America	USA	CDPH VBL	California Department of Public Health	Emily Smith on behalf of CDPH-COVIDNet et al
EPI_ISL_3671572	USA/CA-CDPH-2000020141/2020	2020-12-31	North America	USA	CDPH VBL	California Department of Public Health	Emily Smith on behalf of CDPH-COVIDNet et al
EPI_ISL_3671573	USA/CA-CDPH-2000020142/2020	2020-12-31	North America	USA	CDPH VBL	California Department of Public Health	Emily Smith on behalf of CDPH-COVIDNet et al
EPI_ISL_3671574	USA/CA-CDPH-2000020147/2020	2020-12-31	North America	USA	CDPH VBL	California Department of Public Health	Emily Smith on behalf of CDPH-COVIDNet et al
EPI_ISL_3671575	USA/CA-CDPH-2000020148/2021	2021-01-04	North America	USA	CDPH VBL	California Department of Public Health	Emily Smith on behalf of CDPH-COVIDNet et al
EPI_ISL_3671576	USA/CA-CDPH-2000020149/2021	2021-01-04	North America	USA	CDPH VBL	California Department of Public Health	Emily Smith on behalf of CDPH-COVIDNet et al
EPI_ISL_3671577	USA/CA-CDPH-2000020151/2020	2020-12-31	North America	USA	CDPH VBL	California Department of Public Health	Emily Smith on behalf of CDPH-COVIDNet et al
EPI_ISL_3671578	USA/CA-CDPH-2000020152/2021	2021-01-04	North America	USA	CDPH VBL	California Department of Public Health	Emily Smith on behalf of CDPH-COVIDNet et al
EPI_ISL_3671579	USA/CA-CDPH-2000020153/2021	2021-01-04	North America	USA	CDPH VBL	California Department of Public Health	Emily Smith on behalf of CDPH-COVIDNet et al
EPI_ISL_3671580	USA/CA-CDPH-2000020154/2021	2021-01-04	North America	USA	CDPH VBL	California Department of Public Health	Emily Smith on behalf of CDPH-COVIDNet et al
EPI_ISL_3671581	USA/CA-CDPH-2000020155/2021	2021-01-04	North America	USA	CDPH VBL	California Department of Public Health	Emily Smith on behalf of CDPH-COVIDNet et al
EPI_ISL_3671582	USA/CA-CDPH-2000020156/2020	2020-12-31	North America	USA	CDPH VBL	California Department of Public Health	Emily Smith on behalf of CDPH-COVIDNet et al
EPI_ISL_3671583	USA/CA-CDPH-2000020158/2021	2021-01-04	North America	USA	CDPH VBL	California Department of Public Health	Emily Smith on behalf of CDPH-COVIDNet et al
EPI_ISL_3671584	USA/CA-CDPH-2000020159/2021	2021-01-02	North America	USA	CDPH VBL	California Department of Public Health	Emily Smith on behalf of CDPH-COVIDNet et al
EPI_ISL_3671585	USA/CA-CDPH-2000020162/2021	2021-01-04	North America	USA	CDPH VBL	California Department of Public Health	Emily Smith on behalf of CDPH-COVIDNet et al
EPI_ISL_3671586	USA/CA-CDPH-2000020163/2020	2020-12-31	North America	USA	CDPH VBL	California Department of Public Health	Emily Smith on behalf of CDPH-COVIDNet et al
EPI_ISL_3671587	USA/CA-CDPH-2000020164/2021	2021-01-04	North America	USA	CDPH VBL	California Department of Public Health	Emily Smith on behalf of CDPH-COVIDNet et al
EPI_ISL_3671588	USA/CA-CDPH-2000020165/2020	2020-12-31	North America	USA	CDPH VBL	California Department of Public Health	Emily Smith on behalf of CDPH-COVIDNet et al
EPI_ISL_3671589	USA/CA-CDPH-2000020166/2021	2021-01-04	North America	USA	CDPH VBL	California Department of Public Health	Emily Smith on behalf of CDPH-COVIDNet et al
EPI_ISL_3671415	USA/CA-CDPH-2000020168/2021	2021-01-04	North America	USA	CDPH VBL	California Department of Public Health	Emily Smith on behalf of CDPH-COVIDNet et al
EPI_ISL_3671590	USA/CA-CDPH-2000020169/2021	2021-01-04	North America	USA	CDPH VBL	California Department of Public Health	Emily Smith on behalf of CDPH-COVIDNet et al
EPI_ISL_3671591	USA/CA-CDPH-2000020170/2021	2021-01-04	North America	USA	CDPH VBL	California Department of Public Health	Emily Smith on behalf of CDPH-COVIDNet et al
EPI_ISL_3671592	USA/CA-CDPH-2000020172/2021	2021-01-04	North America	USA	CDPH VBL	California Department of Public Health	Emily Smith on behalf of CDPH-COVIDNet et al
EPI_ISL_3671335	USA/CA-CDPH-2000020173/2021	2021-01-04	North America	USA	CDPH VBL	California Department of Public Health	Emily Smith on behalf of CDPH-COVIDNet et al
EPI_ISL_3671593	USA/CA-CDPH-2000020174/2021	2021-01-04	North America	USA	CDPH VBL	California Department of Public Health	Emily Smith on behalf of CDPH-COVIDNet et al
EPI_ISL_3671310	USA/CA-CDPH-2000020175/2021	2021-01-05	North America	USA	CDPH VBL	California Department of Public Health	Emily Smith on behalf of CDPH-COVIDNet et al
EPI_ISL_3671594	USA/CA-CDPH-2000020176/2021	2021-01-05	North America	USA	CDPH VBL	California Department of Public Health	Emily Smith on behalf of CDPH-COVIDNet et al
EPI_ISL_3671595	USA/CA-CDPH-2000020177/2021	2021-01-04	North America	USA	CDPH VBL	California Department of Public Health	Emily Smith on behalf of CDPH-COVIDNet et al
EPI_ISL_3671596	USA/CA-CDPH-2000020178/2021	2021-01-04	North America	USA	CDPH VBL	California Department of Public Health	Emily Smith on behalf of CDPH-COVIDNet et al
EPI_ISL_3671285	USA/CA-CDPH-2000020180/2021	2021-01-04	North America	USA	CDPH VBL	California Department of Public Health	Emily Smith on behalf of CDPH-COVIDNet et al
EPI_ISL_3671597	USA/CA-CDPH-2000020181/2021	2021-01-04	North America	USA	CDPH VBL	California Department of Public Health	Emily Smith on behalf of CDPH-COVIDNet et al
EPI_ISL_3671598	USA/CA-CDPH-2000020182/2021	2021-01-04	North America	USA	CDPH VBL	California Department of Public Health	Emily Smith on behalf of CDPH-COVIDNet et al
EPI_ISL_3671329	USA/CA-CDPH-2000020183/2021	2021-01-04	North America	USA	CDPH VBL	California Department of Public Health	Emily Smith on behalf of CDPH-COVIDNet et al
EPI_ISL_3671599	USA/CA-CDPH-2000020184/2021	2021-01-05	North America	USA	CDPH VBL	California Department of Public Health	Emily Smith on behalf of CDPH-COVIDNet et al
EPI_ISL_3671600	USA/CA-CDPH-2000020185/2021	2021-01-04	North America	USA	CDPH VBL	California Department of Public Health	Emily Smith on behalf of CDPH-COVIDNet et al
EPI_ISL_3671601	USA/CA-CDPH-2000020186/2021	2021-01-04	North America	USA	CDPH VBL	California Department of Public Health	Emily Smith on behalf of CDPH-COVIDNet et al
EPI_ISL_3671239	USA/CA-CDPH-2000020187/2021	2021-01-04	North America	USA	CDPH VBL	California Department of Public Health	Emily Smith on behalf of CDPH-COVIDNet et al
EPI_ISL_3671602	USA/CA-CDPH-2000020188/2021	2021-01-04	North America	USA	CDPH VBL	California Department of Public Health	Emily Smith on behalf of CDPH-COVIDNet et al
EPI_ISL_3671603	USA/CA-CDPH-2000020189/2021	2021-01-05	North America	USA	CDPH VBL	California Department of Public Health	Emily Smith on behalf of CDPH-COVIDNet et al
EPI_ISL_3671604	USA/CA-CDPH-2000020190/2021	2021-01-04	North America	USA	CDPH VBL	California Department of Public Health	Emily Smith on behalf of CDPH-COVIDNet et al
EPI_ISL_3671605	USA/CA-CDPH-2000020191/2021	2021-01-05	North America	USA	CDPH VBL	California Department of Public Health	Emily Smith on behalf of CDPH-COVIDNet et al
EPI_ISL_3671606	USA/CA-CDPH-2000020192/2021	2021-01-05	North America	USA	CDPH VBL	California Department of Public Health	Emily Smith on behalf of CDPH-COVIDNet et al
EPI_ISL_3671607	USA/CA-CDPH-2000020193/2021	2021-01-04	North America	USA	CDPH VBL	California Department of Public Health	Emily Smith on behalf of CDPH-COVIDNet et al
EPI_ISL_3671608	USA/CA-CDPH-2000020194/2021	2021-01-04	North America	USA	CDPH VBL	California Department of Public Health	Emily Smith on behalf of CDPH-COVIDNet et al
EPI_ISL_3671609	USA/CA-CDPH-2000020195/2021	2021-01-04	North America	USA	CDPH VBL	California Department of Public Health	Emily Smith on behalf of CDPH-COVIDNet et al
EPI_ISL_3671610	USA/CA-CDPH-2000020196/2021	2021-01-04	North America	USA	CDPH VBL	California Department of Public Health	Emily Smith on behalf of CDPH-COVIDNet et al
EPI_ISL_3671611	USA/CA-CDPH-2000020197/2021	2021-01-04	North America	USA	CDPH VBL	California Department of Public Health	Emily Smith on behalf of CDPH-COVIDNet et al
EPI_ISL_3671612	USA/CA-CDPH-2000020198/2021	2021-01-05	North America	USA	CDPH VBL	California Department of Public Health	Emily Smith on behalf of CDPH-COVIDNet et al
EPI_ISL_3671613	USA/CA-CDPH-2000020199/2021	2021-01-04	North America	USA	CDPH VBL	California Department of Public Health	Emily Smith on behalf of CDPH-COVIDNet et al
EPI_ISL_3671614	USA/CA-CDPH-2000020200/2021	2021-01-04	North America	USA	CDPH VBL	California Department of Public Health	Emily Smith on behalf of CDPH-COVIDNet et al
EPI_ISL_3671246	USA/CA-CDPH-2000020201/2021	2021-01-04	North America	USA	CDPH VBL	California Department of Public Health	Emily Smith on behalf of CDPH-COVIDNet et al
EPI_ISL_3671615	USA/CA-CDPH-2000020202/2021	2021-01-05	North America	USA	CDPH VBL	California Department of Public Health	Emily Smith on behalf of CDPH-COVIDNet et al
EPI_ISL_3671616	USA/CA-CDPH-2000020203/2021	2021-01-05	North America	USA	CDPH VBL	California Department of Public Health	Emily Smith on behalf of CDPH-COVIDNet et al
EPI_ISL_3671617	USA/CA-CDPH-2000020204/2021	2021-01-04	North America	USA	CDPH VBL	California Department of Public Health	Emily Smith on behalf of CDPH-COVIDNet et al
EPI_ISL_3671618	USA/CA-CDPH-2000020205/2021	2021-01-04	North America	USA	CDPH VBL	California Department of Public Health	Emily Smith on behalf of CDPH-COVIDNet et al
EPI_ISL_3671421	USA/CA-CDPH-2000020206/2021	2021-01-05	North America	USA	CDPH VBL	California Department of Public Health	Emily Smith on behalf of CDPH-COVIDNet et al
EPI_ISL_3671619	USA/CA-CDPH-2000020207/2021	2021-01-04	North America	USA	CDPH VBL	California Department of Public Health	Emily Smith on behalf of CDPH-COVIDNet et al
EPI_ISL_3671620	USA/CA-CDPH-2000020209/2021	2021-01-04	North America	USA	CDPH VBL	California Department of Public Health	Emily Smith on behalf of CDPH-COVIDNet et al
EPI_ISL_3671621	USA/CA-CDPH-2000020210/2021	2021-01-04	North America	USA	CDPH VBL	California Department of Public Health	Emily Smith on behalf of CDPH-COVIDNet et al
EPI_ISL_3671622	USA/CA-CDPH-2000020211/2021	2021-01-04	North America	USA	CDPH VBL	California Department of Public Health	Emily Smith on behalf of CDPH-COVIDNet et al
EPI_ISL_3671623	USA/CA-CDPH-2000020212/2021	2021-01-04	North America	USA	CDPH VBL	California Department of Public Health	Emily Smith on behalf of CDPH-COVIDNet et al
EPI_ISL_3671624	USA/CA-CDPH-2000020213/2021	2021-01-04	North America	USA	CDPH VBL	California Department of Public Health	Emily Smith on behalf of CDPH-COVIDNet et al
EPI_ISL_3671625	USA/CA-CDPH-2000020214/2021	2021-01-04	North America	USA	CDPH VBL	California Department of Public Health	Emily Smith on behalf of CDPH-COVIDNet et al
EPI_ISL_3671626	USA/CA-CDPH-2000020215/2021	2021-01-04	North America	USA	CDPH VBL	California Department of Public Health	Emily Smith on behalf of CDPH-COVIDNet et al
EPI_ISL_3671627	USA/CA-CDPH-2000020216/2021	2021-01-04	North America	USA	CDPH VBL	California Department of Public Health	Emily Smith on behalf of CDPH-COVIDNet et al
EPI_ISL_3671628	USA/CA-CDPH-2000020217/2021	2021-01-04	North America	USA	CDPH VBL	California Department of Public Health	Emily Smith on behalf of CDPH-COVIDNet et al
EPI_ISL_3671629	USA/CA-CDPH-2000020218/2021	2021-01-04	North America	USA	CDPH VBL	California Department of Public Health	Emily Smith on behalf of CDPH-COVIDNet et al
EPI_ISL_3671630	USA/CA-CDPH-2000020219/2021	2021-01-04	North America	USA	CDPH VBL	California Department of Public Health	Emily Smith on behalf of CDPH-COVIDNet et al
EPI_ISL_3671165	USA/CA-CDPH-2000020220/2021	2021-01-05	North America	USA	CDPH VBL	California Department of Public Health	Emily Smith on behalf of CDPH-COVIDNet et al
EPI_ISL_3671631	USA/CA-CDPH-2000020221/2021	2021-01-04	North America	USA	CDPH VBL	California Department of Public Health	Emily Smith on behalf of CDPH-COVIDNet et al
EPI_ISL_3671632	USA/CA-CDPH-2000020222/2021	2021-01-05	North America	USA	CDPH VBL	California Department of Public Health	Emily Smith on behalf of CDPH-COVIDNet et al
EPI_ISL_3671633	USA/CA-CDPH-2000020223/2021	2021-01-04	North America	USA	CDPH VBL	California Department of Public Health	Emily Smith on behalf of CDPH-COVIDNet et al
EPI_ISL_3671634	USA/CA-CDPH-2000020224/2021	2021-01-04	North America	USA	CDPH VBL	California Department of Public Health	Emily Smith on behalf of CDPH-COVIDNet et al
EPI_ISL_3671166	USA/CA-CDPH-2000020225/2021	2021-01-05	North America	USA	CDPH VBL	California Department of Public Health	Emily Smith on behalf of CDPH-COVIDNet et al
EPI_ISL_3671635	USA/CA-CDPH-2000020226/2021	2021-01-04	North America	USA	CDPH VBL	California Department of Public Health	Emily Smith on behalf of CDPH-COVIDNet et al
EPI_ISL_3671636	USA/CA-CDPH-2000020227/2021	2021-01-04	North America	USA	CDPH VBL	California Department of Public Health	Emily Smith on behalf of CDPH-COVIDNet et al
EPI_ISL_3671637	USA/CA-CDPH-2000020228/2021	2021-01-05	North America	USA	CDPH VBL	California Department of Public Health	Emily Smith on behalf of CDPH-COVIDNet et al
EPI_ISL_3671638	USA/CA-CDPH-2000020229/2021	2021-01-06	North America	USA	CDPH VBL	California Department of Public Health	Emily Smith on behalf of CDPH-COVIDNet et al
EPI_ISL_3671301	USA/CA-CDPH-2000020230/2021	2021-01-05	North America	USA	CDPH VBL	California Department of Public Health	Emily Smith on behalf of CDPH-COVIDNet et al
EPI_ISL_3671639	USA/CA-CDPH-2000020231/2021	2021-01-05	North America	USA	CDPH VBL	California Department of Public Health	Emily Smith on behalf of CDPH-COVIDNet et al
EPI_ISL_3671640	USA/CA-CDPH-2000020232/2021	2021-01-05	North America	USA	CDPH VBL	California Department of Public Health	Emily Smith on behalf of CDPH-COVIDNet et al
EPI_ISL_3671641	USA/CA-CDPH-2000020233/2021	2021-01-05	North America	USA	CDPH VBL	California Department of Public Health	Emily Smith on behalf of CDPH-COVIDNet et al
EPI_ISL_3671642	USA/CA-CDPH-2000020234/2021	2021-01-06	North America	USA	CDPH VBL	California Department of Public Health	Emily Smith on behalf of CDPH-COVIDNet et al
EPI_ISL_3671643	USA/CA-CDPH-2000020237/2021	2021-01-05	North America	USA	CDPH VBL	California Department of Public Health	Emily Smith on behalf of CDPH-COVIDNet et al
EPI_ISL_3671644	USA/CA-CDPH-2000020238/2021	2021-01-05	North America	USA	CDPH VBL	California Department of Public Health	Emily Smith on behalf of CDPH-COVIDNet et al
EPI_ISL_3671645	USA/CA-CDPH-2000020240/2021	2021-01-05	North America	USA	CDPH VBL	California Department of Public Health	Emily Smith on behalf of CDPH-COVIDNet et al
EPI_ISL_3671646	USA/CA-CDPH-2000020241/2021	2021-01-06	North America	USA	CDPH VBL	California Department of Public Health	Emily Smith on behalf of CDPH-COVIDNet et al
EPI_ISL_3671647	USA/CA-CDPH-2000020243/2021	2021-01-05	North America	USA	CDPH VBL	California Department of Public Health	Emily Smith on behalf of CDPH-COVIDNet et al
EPI_ISL_3671648	USA/CA-CDPH-2000020244/2021	2021-01-05	North America	USA	CDPH VBL	California Department of Public Health	Emily Smith on behalf of CDPH-COVIDNet et al
EPI_ISL_3671311	USA/CA-CDPH-2000020245/2021	2021-01-05	North America	USA	CDPH VBL	California Department of Public Health	Emily Smith on behalf of CDPH-COVIDNet et al
EPI_ISL_3671649	USA/CA-CDPH-2000020246/2021	2021-01-05	North America	USA	CDPH VBL	California Department of Public Health	Emily Smith on behalf of CDPH-COVIDNet et al
EPI_ISL_3671650	USA/CA-CDPH-2000020247/2021	2021-01-05	North America	USA	CDPH VBL	California Department of Public Health	Emily Smith on behalf of CDPH-COVIDNet et al
EPI_ISL_3671651	USA/CA-CDPH-2000020248/2021	2021-01-05	North America	USA	CDPH VBL	California Department of Public Health	Emily Smith on behalf of CDPH-COVIDNet et al
EPI_ISL_3671652	USA/CA-CDPH-2000020249/2021	2021-01-05	North America	USA	CDPH VBL	California Department of Public Health	Emily Smith on behalf of CDPH-COVIDNet et al
EPI_ISL_3671653	USA/CA-CDPH-2000020250/2021	2021-01-05	North America	USA	CDPH VBL	California Department of Public Health	Emily Smith on behalf of CDPH-COVIDNet et al
EPI_ISL_3671654	USA/CA-CDPH-2000020251/2021	2021-01-05	North America	USA	CDPH VBL	California Department of Public Health	Emily Smith on behalf of CDPH-COVIDNet et al
EPI_ISL_3671655	USA/CA-CDPH-2000020252/2021	2021-01-05	North America	USA	CDPH VBL	California Department of Public Health	Emily Smith on behalf of CDPH-COVIDNet et al
EPI_ISL_3671656	USA/CA-CDPH-2000020256/2021	2021-01-05	North America	USA	CDPH VBL	California Department of Public Health	Emily Smith on behalf of CDPH-COVIDNet et al
EPI_ISL_3671657	USA/CA-CDPH-2000020257/2021	2021-01-05	North America	USA	CDPH VBL	California Department of Public Health	Emily Smith on behalf of CDPH-COVIDNet et al
EPI_ISL_3671312	USA/CA-CDPH-2000020258/2021	2021-01-05	North America	USA	CDPH VBL	California Department of Public Health	Emily Smith on behalf of CDPH-COVIDNet et al
EPI_ISL_3671286	USA/CA-CDPH-2000020259/2021	2021-01-05	North America	USA	CDPH VBL	California Department of Public Health	Emily Smith on behalf of CDPH-COVIDNet et al
EPI_ISL_3671658	USA/CA-CDPH-2000020261/2021	2021-01-05	North America	USA	CDPH VBL	California Department of Public Health	Emily Smith on behalf of CDPH-COVIDNet et al
EPI_ISL_3671659	USA/CA-CDPH-2000020264/2021	2021-01-05	North America	USA	CDPH VBL	California Department of Public Health	Emily Smith on behalf of CDPH-COVIDNet et al
EPI_ISL_3671660	USA/CA-CDPH-2000020265/2021	2021-01-05	North America	USA	CDPH VBL	California Department of Public Health	Emily Smith on behalf of CDPH-COVIDNet et al
EPI_ISL_3671661	USA/CA-CDPH-2000020266/2021	2021-01-06	North America	USA	CDPH VBL	California Department of Public Health	Emily Smith on behalf of CDPH-COVIDNet et al
EPI_ISL_3671662	USA/CA-CDPH-2000020267/2021	2021-01-05	North America	USA	CDPH VBL	California Department of Public Health	Emily Smith on behalf of CDPH-COVIDNet et al
EPI_ISL_3671663	USA/CA-CDPH-2000020268/2021	2021-01-05	North America	USA	CDPH VBL	California Department of Public Health	Emily Smith on behalf of CDPH-COVIDNet et al
EPI_ISL_3671664	USA/CA-CDPH-2000020269/2021	2021-01-05	North America	USA	CDPH VBL	California Department of Public Health	Emily Smith on behalf of CDPH-COVIDNet et al
EPI_ISL_3671665	USA/CA-CDPH-2000020270/2021	2021-01-05	North America	USA	CDPH VBL	California Department of Public Health	Emily Smith on behalf of CDPH-COVIDNet et al
EPI_ISL_3671666	USA/CA-CDPH-2000020271/2021	2021-01-05	North America	USA	CDPH VBL	California Department of Public Health	Emily Smith on behalf of CDPH-COVIDNet et al
EPI_ISL_3671667	USA/CA-CDPH-2000020272/2021	2021-01-06	North America	USA	CDPH VBL	California Department of Public Health	Emily Smith on behalf of CDPH-COVIDNet et al
EPI_ISL_3671668	USA/CA-CDPH-2000020273/2021	2021-01-05	North America	USA	CDPH VBL	California Department of Public Health	Emily Smith on behalf of CDPH-COVIDNet et al
EPI_ISL_3671669	USA/CA-CDPH-2000020276/2021	2021-01-06	North America	USA	CDPH VBL	California Department of Public Health	Emily Smith on behalf of CDPH-COVIDNet et al
EPI_ISL_3671670	USA/CA-CDPH-2000020277/2021	2021-01-05	North America	USA	CDPH VBL	California Department of Public Health	Emily Smith on behalf of CDPH-COVIDNet et al
EPI_ISL_3671671	USA/CA-CDPH-2000020279/2021	2021-01-05	North America	USA	CDPH VBL	California Department of Public Health	Emily Smith on behalf of CDPH-COVIDNet et al
EPI_ISL_3671672	USA/CA-CDPH-2000020281/2021	2021-01-05	North America	USA	CDPH VBL	California Department of Public Health	Emily Smith on behalf of CDPH-COVIDNet et al
EPI_ISL_3671673	USA/CA-CDPH-2000020282/2021	2021-01-05	North America	USA	CDPH VBL	California Department of Public Health	Emily Smith on behalf of CDPH-COVIDNet et al
EPI_ISL_3671674	USA/CA-CDPH-2000020286/2021	2021-01-05	North America	USA	CDPH VBL	California Department of Public Health	Emily Smith on behalf of CDPH-COVIDNet et al
EPI_ISL_3671675	USA/CA-CDPH-2000020288/2021	2021-01-06	North America	USA	CDPH VBL	California Department of Public Health	Emily Smith on behalf of CDPH-COVIDNet et al
EPI_ISL_3671676	USA/CA-CDPH-2000020290/2021	2021-01-05	North America	USA	CDPH VBL	California Department of Public Health	Emily Smith on behalf of CDPH-COVIDNet et al
EPI_ISL_3671677	USA/CA-CDPH-2000020295/2021	2021-01-05	North America	USA	CDPH VBL	California Department of Public Health	Emily Smith on behalf of CDPH-COVIDNet et al
EPI_ISL_3671678	USA/CA-CDPH-2000020297/2021	2021-01-05	North America	USA	CDPH VBL	California Department of Public Health	Emily Smith on behalf of CDPH-COVIDNet et al
EPI_ISL_3671679	USA/CA-CDPH-2000020298/2021	2021-01-05	North America	USA	CDPH VBL	California Department of Public Health	Emily Smith on behalf of CDPH-COVIDNet et al
EPI_ISL_3671680	USA/CA-CDPH-2000020299/2021	2021-01-05	North America	USA	CDPH VBL	California Department of Public Health	Emily Smith on behalf of CDPH-COVIDNet et al
EPI_ISL_3671681	USA/CA-CDPH-2000020300/2021	2021-01-05	North America	USA	CDPH VBL	California Department of Public Health	Emily Smith on behalf of CDPH-COVIDNet et al
EPI_ISL_3671682	USA/CA-CDPH-2000020301/2021	2021-01-05	North America	USA	CDPH VBL	California Department of Public Health	Emily Smith on behalf of CDPH-COVIDNet et al
EPI_ISL_3671683	USA/CA-CDPH-2000020302/2021	2021-01-05	North America	USA	CDPH VBL	California Department of Public Health	Emily Smith on behalf of CDPH-COVIDNet et al
EPI_ISL_3671684	USA/CA-CDPH-2000020303/2021	2021-01-05	North America	USA	CDPH VBL	California Department of Public Health	Emily Smith on behalf of CDPH-COVIDNet et al
EPI_ISL_3671685	USA/CA-CDPH-2000020304/2021	2021-01-05	North America	USA	CDPH VBL	California Department of Public Health	Emily Smith on behalf of CDPH-COVIDNet et al
EPI_ISL_3671687	USA/CA-CDPH-2000020307/2021	2021-01-05	North America	USA	CDPH VBL	California Department of Public Health	Emily Smith on behalf of CDPH-COVIDNet et al
EPI_ISL_3671688	USA/CA-CDPH-2000020308/2021	2021-01-05	North America	USA	CDPH VBL	California Department of Public Health	Emily Smith on behalf of CDPH-COVIDNet et al
EPI_ISL_3671689	USA/CA-CDPH-2000020309/2021	2021-01-05	North America	USA	CDPH VBL	California Department of Public Health	Emily Smith on behalf of CDPH-COVIDNet et al
EPI_ISL_3671690	USA/CA-CDPH-2000020310/2021	2021-01-05	North America	USA	CDPH VBL	California Department of Public Health	Emily Smith on behalf of CDPH-COVIDNet et al
EPI_ISL_3671691	USA/CA-CDPH-2000020311/2021	2021-01-05	North America	USA	CDPH VBL	California Department of Public Health	Emily Smith on behalf of CDPH-COVIDNet et al
EPI_ISL_3671692	USA/CA-CDPH-2000020312/2021	2021-01-05	North America	USA	CDPH VBL	California Department of Public Health	Emily Smith on behalf of CDPH-COVIDNet et al
EPI_ISL_3671308	USA/CA-CDPH-2000020313/2021	2021-01-05	North America	USA	CDPH VBL	California Department of Public Health	Emily Smith on behalf of CDPH-COVIDNet et al
EPI_ISL_3671693	USA/CA-CDPH-2000020314/2021	2021-01-06	North America	USA	CDPH VBL	California Department of Public Health	Emily Smith on behalf of CDPH-COVIDNet et al
EPI_ISL_3671694	USA/CA-CDPH-2000020315/2021	2021-01-05	North America	USA	CDPH VBL	California Department of Public Health	Emily Smith on behalf of CDPH-COVIDNet et al
EPI_ISL_3671695	USA/CA-CDPH-2000020316/2021	2021-01-05	North America	USA	CDPH VBL	California Department of Public Health	Emily Smith on behalf of CDPH-COVIDNet et al
EPI_ISL_3671422	USA/CA-CDPH-2000020317/2021	2021-01-05	North America	USA	CDPH VBL	California Department of Public Health	Emily Smith on behalf of CDPH-COVIDNet et al
EPI_ISL_3671302	USA/CA-CDPH-2000020318/2021	2021-01-05	North America	USA	CDPH VBL	California Department of Public Health	Emily Smith on behalf of CDPH-COVIDNet et al
EPI_ISL_3671696	USA/CA-CDPH-2000020319/2021	2021-01-05	North America	USA	CDPH VBL	California Department of Public Health	Emily Smith on behalf of CDPH-COVIDNet et al
EPI_ISL_3671697	USA/CA-CDPH-2000020320/2021	2021-01-05	North America	USA	CDPH VBL	California Department of Public Health	Emily Smith on behalf of CDPH-COVIDNet et al
EPI_ISL_3671698	USA/CA-CDPH-2000020321/2021	2021-01-06	North America	USA	CDPH VBL	California Department of Public Health	Emily Smith on behalf of CDPH-COVIDNet et al
EPI_ISL_3671347	USA/CA-CDPH-2000020322/2021	2021-01-05	North America	USA	CDPH VBL	California Department of Public Health	Emily Smith on behalf of CDPH-COVIDNet et al
EPI_ISL_3671699	USA/CA-CDPH-2000020323/2021	2021-01-05	North America	USA	CDPH VBL	California Department of Public Health	Emily Smith on behalf of CDPH-COVIDNet et al
EPI_ISL_3671700	USA/CA-CDPH-2000020324/2021	2021-01-05	North America	USA	CDPH VBL	California Department of Public Health	Emily Smith on behalf of CDPH-COVIDNet et al
EPI_ISL_3671424	USA/CA-CDPH-2000020325/2021	2021-01-05	North America	USA	CDPH VBL	California Department of Public Health	Emily Smith on behalf of CDPH-COVIDNet et al
EPI_ISL_3671701	USA/CA-CDPH-2000020326/2021	2021-01-06	North America	USA	CDPH VBL	California Department of Public Health	Emily Smith on behalf of CDPH-COVIDNet et al
EPI_ISL_3671337	USA/CA-CDPH-2000020327/2021	2021-01-05	North America	USA	CDPH VBL	California Department of Public Health	Emily Smith on behalf of CDPH-COVIDNet et al
EPI_ISL_3671702	USA/CA-CDPH-2000020328/2021	2021-01-06	North America	USA	CDPH VBL	California Department of Public Health	Emily Smith on behalf of CDPH-COVIDNet et al
EPI_ISL_3671703	USA/CA-CDPH-2000020329/2021	2021-01-05	North America	USA	CDPH VBL	California Department of Public Health	Emily Smith on behalf of CDPH-COVIDNet et al
EPI_ISL_3671704	USA/CA-CDPH-2000020331/2021	2021-01-05	North America	USA	CDPH VBL	California Department of Public Health	Emily Smith on behalf of CDPH-COVIDNet et al
EPI_ISL_3671705	USA/CA-CDPH-2000020332/2021	2021-01-05	North America	USA	CDPH VBL	California Department of Public Health	Emily Smith on behalf of CDPH-COVIDNet et al
EPI_ISL_3671706	USA/CA-CDPH-2000020333/2021	2021-01-05	North America	USA	CDPH VBL	California Department of Public Health	Emily Smith on behalf of CDPH-COVIDNet et al
EPI_ISL_3671707	USA/CA-CDPH-2000020334/2021	2021-01-05	North America	USA	CDPH VBL	California Department of Public Health	Emily Smith on behalf of CDPH-COVIDNet et al
EPI_ISL_3671708	USA/CA-CDPH-2000020335/2021	2021-01-05	North America	USA	CDPH VBL	California Department of Public Health	Emily Smith on behalf of CDPH-COVIDNet et al
EPI_ISL_3671709	USA/CA-CDPH-2000020337/2021	2021-01-06	North America	USA	CDPH VBL	California Department of Public Health	Emily Smith on behalf of CDPH-COVIDNet et al
EPI_ISL_3671710	USA/CA-CDPH-2000020338/2021	2021-01-05	North America	USA	CDPH VBL	California Department of Public Health	Emily Smith on behalf of CDPH-COVIDNet et al
EPI_ISL_3671711	USA/CA-CDPH-2000020339/2021	2021-01-05	North America	USA	CDPH VBL	California Department of Public Health	Emily Smith on behalf of CDPH-COVIDNet et al
EPI_ISL_3671712	USA/CA-CDPH-2000020340/2021	2021-01-05	North America	USA	CDPH VBL	California Department of Public Health	Emily Smith on behalf of CDPH-COVIDNet et al
EPI_ISL_3671713	USA/CA-CDPH-2000020341/2021	2021-01-05	North America	USA	CDPH VBL	California Department of Public Health	Emily Smith on behalf of CDPH-COVIDNet et al
EPI_ISL_3671714	USA/CA-CDPH-2000020342/2021	2021-01-05	North America	USA	CDPH VBL	California Department of Public Health	Emily Smith on behalf of CDPH-COVIDNet et al
EPI_ISL_3671715	USA/CA-CDPH-2000020343/2021	2021-01-05	North America	USA	CDPH VBL	California Department of Public Health	Emily Smith on behalf of CDPH-COVIDNet et al
EPI_ISL_3671716	USA/CA-CDPH-2000020344/2021	2021-01-05	North America	USA	CDPH VBL	California Department of Public Health	Emily Smith on behalf of CDPH-COVIDNet et al
EPI_ISL_3671717	USA/CA-CDPH-2000020345/2021	2021-01-05	North America	USA	CDPH VBL	California Department of Public Health	Emily Smith on behalf of CDPH-COVIDNet et al
EPI_ISL_3671718	USA/CA-CDPH-2000020346/2021	2021-01-05	North America	USA	CDPH VBL	California Department of Public Health	Emily Smith on behalf of CDPH-COVIDNet et al
EPI_ISL_3671719	USA/CA-CDPH-2000020347/2021	2021-01-05	North America	USA	CDPH VBL	California Department of Public Health	Emily Smith on behalf of CDPH-COVIDNet et al
EPI_ISL_3671720	USA/CA-CDPH-2000020348/2021	2021-01-05	North America	USA	CDPH VBL	California Department of Public Health	Emily Smith on behalf of CDPH-COVIDNet et al
EPI_ISL_3671721	USA/CA-CDPH-2000020349/2021	2021-01-05	North America	USA	CDPH VBL	California Department of Public Health	Emily Smith on behalf of CDPH-COVIDNet et al
EPI_ISL_3671722	USA/CA-CDPH-2000020351/2021	2021-01-05	North America	USA	CDPH VBL	California Department of Public Health	Emily Smith on behalf of CDPH-COVIDNet et al
EPI_ISL_3671723	USA/CA-CDPH-2000020352/2021	2021-01-05	North America	USA	CDPH VBL	California Department of Public Health	Emily Smith on behalf of CDPH-COVIDNet et al
EPI_ISL_3671724	USA/CA-CDPH-2000020354/2021	2021-01-05	North America	USA	CDPH VBL	California Department of Public Health	Emily Smith on behalf of CDPH-COVIDNet et al
EPI_ISL_3671725	USA/CA-CDPH-2000020355/2021	2021-01-05	North America	USA	CDPH VBL	California Department of Public Health	Emily Smith on behalf of CDPH-COVIDNet et al
EPI_ISL_3671726	USA/CA-CDPH-2000020356/2021	2021-01-05	North America	USA	CDPH VBL	California Department of Public Health	Emily Smith on behalf of CDPH-COVIDNet et al
EPI_ISL_3671727	USA/CA-CDPH-2000020357/2021	2021-01-05	North America	USA	CDPH VBL	California Department of Public Health	Emily Smith on behalf of CDPH-COVIDNet et al
EPI_ISL_3671728	USA/CA-CDPH-2000020358/2021	2021-01-05	North America	USA	CDPH VBL	California Department of Public Health	Emily Smith on behalf of CDPH-COVIDNet et al
EPI_ISL_3671729	USA/CA-CDPH-2000020359/2021	2021-01-05	North America	USA	CDPH VBL	California Department of Public Health	Emily Smith on behalf of CDPH-COVIDNet et al
EPI_ISL_3671730	USA/CA-CDPH-2000020360/2021	2021-01-05	North America	USA	CDPH VBL	California Department of Public Health	Emily Smith on behalf of CDPH-COVIDNet et al
EPI_ISL_3671731	USA/CA-CDPH-2000020541/2021	2021-01-03	North America	USA	CDPH VBL	California Department of Public Health	Emily Smith on behalf of CDPH-COVIDNet et al
EPI_ISL_3671732	USA/CA-CDPH-2000020542/2021	2021-01-03	North America	USA	CDPH VBL	California Department of Public Health	Emily Smith on behalf of CDPH-COVIDNet et al
EPI_ISL_3671733	USA/CA-CDPH-2000020543/2021	2021-01-03	North America	USA	CDPH VBL	California Department of Public Health	Emily Smith on behalf of CDPH-COVIDNet et al
EPI_ISL_3671734	USA/CA-CDPH-2000020544/2021	2021-01-03	North America	USA	CDPH VBL	California Department of Public Health	Emily Smith on behalf of CDPH-COVIDNet et al
EPI_ISL_3671735	USA/CA-CDPH-2000020545/2021	2021-01-03	North America	USA	CDPH VBL	California Department of Public Health	Emily Smith on behalf of CDPH-COVIDNet et al
EPI_ISL_3671242	USA/CA-CDPH-2000020547/2021	2021-01-03	North America	USA	CDPH VBL	California Department of Public Health	Emily Smith on behalf of CDPH-COVIDNet et al
EPI_ISL_3671736	USA/CA-CDPH-2000020549/2021	2021-01-03	North America	USA	CDPH VBL	California Department of Public Health	Emily Smith on behalf of CDPH-COVIDNet et al
EPI_ISL_3671283	USA/CA-CDPH-2000020550/2021	2021-01-03	North America	USA	CDPH VBL	California Department of Public Health	Emily Smith on behalf of CDPH-COVIDNet et al
EPI_ISL_3671737	USA/CA-CDPH-2000020551/2021	2021-01-03	North America	USA	CDPH VBL	California Department of Public Health	Emily Smith on behalf of CDPH-COVIDNet et al
EPI_ISL_3671738	USA/CA-CDPH-2000020552/2021	2021-01-03	North America	USA	CDPH VBL	California Department of Public Health	Emily Smith on behalf of CDPH-COVIDNet et al
EPI_ISL_3671739	USA/CA-CDPH-2000020553/2021	2021-01-04	North America	USA	CDPH VBL	California Department of Public Health	Emily Smith on behalf of CDPH-COVIDNet et al
EPI_ISL_3671740	USA/CA-CDPH-2000020554/2021	2021-01-03	North America	USA	CDPH VBL	California Department of Public Health	Emily Smith on behalf of CDPH-COVIDNet et al
EPI_ISL_3671741	USA/CA-CDPH-2000020555/2021	2021-01-03	North America	USA	CDPH VBL	California Department of Public Health	Emily Smith on behalf of CDPH-COVIDNet et al
EPI_ISL_3671742	USA/CA-CDPH-2000020556/2021	2021-01-03	North America	USA	CDPH VBL	California Department of Public Health	Emily Smith on behalf of CDPH-COVIDNet et al
EPI_ISL_3671743	USA/CA-CDPH-2000020557/2021	2021-01-03	North America	USA	CDPH VBL	California Department of Public Health	Emily Smith on behalf of CDPH-COVIDNet et al
EPI_ISL_3671744	USA/CA-CDPH-2000020558/2021	2021-01-03	North America	USA	CDPH VBL	California Department of Public Health	Emily Smith on behalf of CDPH-COVIDNet et al
EPI_ISL_3671745	USA/CA-CDPH-2000020559/2021	2021-01-04	North America	USA	CDPH VBL	California Department of Public Health	Emily Smith on behalf of CDPH-COVIDNet et al
EPI_ISL_3671746	USA/CA-CDPH-2000020560/2021	2021-01-04	North America	USA	CDPH VBL	California Department of Public Health	Emily Smith on behalf of CDPH-COVIDNet et al
EPI_ISL_3671747	USA/CA-CDPH-2000020561/2021	2021-01-04	North America	USA	CDPH VBL	California Department of Public Health	Emily Smith on behalf of CDPH-COVIDNet et al
EPI_ISL_3671748	USA/CA-CDPH-2000020562/2021	2021-01-03	North America	USA	CDPH VBL	California Department of Public Health	Emily Smith on behalf of CDPH-COVIDNet et al
EPI_ISL_3671749	USA/CA-CDPH-2000020563/2021	2021-01-03	North America	USA	CDPH VBL	California Department of Public Health	Emily Smith on behalf of CDPH-COVIDNet et al
EPI_ISL_3671750	USA/CA-CDPH-2000020564/2021	2021-01-03	North America	USA	CDPH VBL	California Department of Public Health	Emily Smith on behalf of CDPH-COVIDNet et al
EPI_ISL_3671751	USA/CA-CDPH-2000020565/2021	2021-01-03	North America	USA	CDPH VBL	California Department of Public Health	Emily Smith on behalf of CDPH-COVIDNet et al
EPI_ISL_3671752	USA/CA-CDPH-2000020566/2021	2021-01-03	North America	USA	CDPH VBL	California Department of Public Health	Emily Smith on behalf of CDPH-COVIDNet et al
EPI_ISL_3671753	USA/CA-CDPH-2000020567/2021	2021-01-03	North America	USA	CDPH VBL	California Department of Public Health	Emily Smith on behalf of CDPH-COVIDNet et al
EPI_ISL_3671754	USA/CA-CDPH-2000020568/2021	2021-01-04	North America	USA	CDPH VBL	California Department of Public Health	Emily Smith on behalf of CDPH-COVIDNet et al
EPI_ISL_3671755	USA/CA-CDPH-2000020569/2021	2021-01-02	North America	USA	CDPH VBL	California Department of Public Health	Emily Smith on behalf of CDPH-COVIDNet et al
EPI_ISL_3671756	USA/CA-CDPH-2000020571/2021	2021-01-02	North America	USA	CDPH VBL	California Department of Public Health	Emily Smith on behalf of CDPH-COVIDNet et al
EPI_ISL_3671757	USA/CA-CDPH-2000020572/2021	2021-01-02	North America	USA	CDPH VBL	California Department of Public Health	Emily Smith on behalf of CDPH-COVIDNet et al
EPI_ISL_3671758	USA/CA-CDPH-2000020573/2021	2021-01-02	North America	USA	CDPH VBL	California Department of Public Health	Emily Smith on behalf of CDPH-COVIDNet et al
EPI_ISL_3671759	USA/CA-CDPH-2000020574/2021	2021-01-03	North America	USA	CDPH VBL	California Department of Public Health	Emily Smith on behalf of CDPH-COVIDNet et al
EPI_ISL_3671760	USA/CA-CDPH-2000020575/2021	2021-01-02	North America	USA	CDPH VBL	California Department of Public Health	Emily Smith on behalf of CDPH-COVIDNet et al
EPI_ISL_3671761	USA/CA-CDPH-2000020576/2021	2021-01-03	North America	USA	CDPH VBL	California Department of Public Health	Emily Smith on behalf of CDPH-COVIDNet et al
EPI_ISL_3671348	USA/CA-CDPH-2000020577/2021	2021-01-03	North America	USA	CDPH VBL	California Department of Public Health	Emily Smith on behalf of CDPH-COVIDNet et al
EPI_ISL_3671762	USA/CA-CDPH-2000020578/2021	2021-01-02	North America	USA	CDPH VBL	California Department of Public Health	Emily Smith on behalf of CDPH-COVIDNet et al
EPI_ISL_3671763	USA/CA-CDPH-2000020579/2021	2021-01-02	North America	USA	CDPH VBL	California Department of Public Health	Emily Smith on behalf of CDPH-COVIDNet et al
EPI_ISL_3671764	USA/CA-CDPH-2000020580/2021	2021-01-02	North America	USA	CDPH VBL	California Department of Public Health	Emily Smith on behalf of CDPH-COVIDNet et al
EPI_ISL_3671765	USA/CA-CDPH-2000020581/2021	2021-01-02	North America	USA	CDPH VBL	California Department of Public Health	Emily Smith on behalf of CDPH-COVIDNet et al
EPI_ISL_3671349	USA/CA-CDPH-2000020582/2021	2021-01-03	North America	USA	CDPH VBL	California Department of Public Health	Emily Smith on behalf of CDPH-COVIDNet et al
EPI_ISL_3671766	USA/CA-CDPH-2000020583/2021	2021-01-02	North America	USA	CDPH VBL	California Department of Public Health	Emily Smith on behalf of CDPH-COVIDNet et al
EPI_ISL_3671767	USA/CA-CDPH-2000020585/2021	2021-01-02	North America	USA	CDPH VBL	California Department of Public Health	Emily Smith on behalf of CDPH-COVIDNet et al
EPI_ISL_3671768	USA/CA-CDPH-2000020586/2021	2021-01-02	North America	USA	CDPH VBL	California Department of Public Health	Emily Smith on behalf of CDPH-COVIDNet et al
EPI_ISL_3671769	USA/CA-CDPH-2000020587/2021	2021-01-03	North America	USA	CDPH VBL	California Department of Public Health	Emily Smith on behalf of CDPH-COVIDNet et al
EPI_ISL_3671770	USA/CA-CDPH-2000020588/2021	2021-01-02	North America	USA	CDPH VBL	California Department of Public Health	Emily Smith on behalf of CDPH-COVIDNet et al
EPI_ISL_3671771	USA/CA-CDPH-2000020589/2021	2021-01-02	North America	USA	CDPH VBL	California Department of Public Health	Emily Smith on behalf of CDPH-COVIDNet et al
EPI_ISL_3671336	USA/CA-CDPH-2000020590/2021	2021-01-02	North America	USA	CDPH VBL	California Department of Public Health	Emily Smith on behalf of CDPH-COVIDNet et al
EPI_ISL_3671772	USA/CA-CDPH-2000020591/2021	2021-01-02	North America	USA	CDPH VBL	California Department of Public Health	Emily Smith on behalf of CDPH-COVIDNet et al
EPI_ISL_3671773	USA/CA-CDPH-2000020592/2021	2021-01-02	North America	USA	CDPH VBL	California Department of Public Health	Emily Smith on behalf of CDPH-COVIDNet et al
EPI_ISL_3671774	USA/CA-CDPH-2000020593/2021	2021-01-02	North America	USA	CDPH VBL	California Department of Public Health	Emily Smith on behalf of CDPH-COVIDNet et al
EPI_ISL_3671775	USA/CA-CDPH-2000020594/2021	2021-01-02	North America	USA	CDPH VBL	California Department of Public Health	Emily Smith on behalf of CDPH-COVIDNet et al
EPI_ISL_3671776	USA/CA-CDPH-2000020595/2021	2021-01-02	North America	USA	CDPH VBL	California Department of Public Health	Emily Smith on behalf of CDPH-COVIDNet et al
EPI_ISL_3671777	USA/CA-CDPH-2000020596/2021	2021-01-02	North America	USA	CDPH VBL	California Department of Public Health	Emily Smith on behalf of CDPH-COVIDNet et al
EPI_ISL_3671778	USA/CA-CDPH-2000020597/2021	2021-01-02	North America	USA	CDPH VBL	California Department of Public Health	Emily Smith on behalf of CDPH-COVIDNet et al
EPI_ISL_3671779	USA/CA-CDPH-2000020598/2021	2021-01-02	North America	USA	CDPH VBL	California Department of Public Health	Emily Smith on behalf of CDPH-COVIDNet et al
EPI_ISL_3671780	USA/CA-CDPH-2000020599/2021	2021-01-02	North America	USA	CDPH VBL	California Department of Public Health	Emily Smith on behalf of CDPH-COVIDNet et al
EPI_ISL_3671317	USA/CA-CDPH-2000020600/2021	2021-01-02	North America	USA	CDPH VBL	California Department of Public Health	Emily Smith on behalf of CDPH-COVIDNet et al
EPI_ISL_3671781	USA/CA-CDPH-2000020601/2021	2021-01-02	North America	USA	CDPH VBL	California Department of Public Health	Emily Smith on behalf of CDPH-COVIDNet et al
EPI_ISL_3671318	USA/CA-CDPH-2000020602/2021	2021-01-02	North America	USA	CDPH VBL	California Department of Public Health	Emily Smith on behalf of CDPH-COVIDNet et al
EPI_ISL_3671341	USA/CA-CDPH-2000020603/2021	2021-01-02	North America	USA	CDPH VBL	California Department of Public Health	Emily Smith on behalf of CDPH-COVIDNet et al
EPI_ISL_3671782	USA/CA-CDPH-2000020604/2021	2021-01-02	North America	USA	CDPH VBL	California Department of Public Health	Emily Smith on behalf of CDPH-COVIDNet et al
EPI_ISL_3671783	USA/CA-CDPH-2000020605/2021	2021-01-02	North America	USA	CDPH VBL	California Department of Public Health	Emily Smith on behalf of CDPH-COVIDNet et al
EPI_ISL_3671784	USA/CA-CDPH-2000020606/2021	2021-01-02	North America	USA	CDPH VBL	California Department of Public Health	Emily Smith on behalf of CDPH-COVIDNet et al
EPI_ISL_3671785	USA/CA-CDPH-2000020607/2021	2021-01-02	North America	USA	CDPH VBL	California Department of Public Health	Emily Smith on behalf of CDPH-COVIDNet et al
EPI_ISL_3671786	USA/CA-CDPH-2000020608/2021	2021-01-02	North America	USA	CDPH VBL	California Department of Public Health	Emily Smith on behalf of CDPH-COVIDNet et al
EPI_ISL_3671787	USA/CA-CDPH-2000020609/2021	2021-01-02	North America	USA	CDPH VBL	California Department of Public Health	Emily Smith on behalf of CDPH-COVIDNet et al
EPI_ISL_3671788	USA/CA-CDPH-2000020610/2021	2021-01-02	North America	USA	CDPH VBL	California Department of Public Health	Emily Smith on behalf of CDPH-COVIDNet et al
EPI_ISL_3671789	USA/CA-CDPH-2000020611/2021	2021-01-02	North America	USA	CDPH VBL	California Department of Public Health	Emily Smith on behalf of CDPH-COVIDNet et al
EPI_ISL_3671790	USA/CA-CDPH-2000020613/2021	2021-01-02	North America	USA	CDPH VBL	California Department of Public Health	Emily Smith on behalf of CDPH-COVIDNet et al
EPI_ISL_3671791	USA/CA-CDPH-2000020614/2021	2021-01-02	North America	USA	CDPH VBL	California Department of Public Health	Emily Smith on behalf of CDPH-COVIDNet et al
EPI_ISL_3671792	USA/CA-CDPH-2000020615/2021	2021-01-02	North America	USA	CDPH VBL	California Department of Public Health	Emily Smith on behalf of CDPH-COVIDNet et al
EPI_ISL_3671793	USA/CA-CDPH-2000020620/2021	2021-01-03	North America	USA	CDPH VBL	California Department of Public Health	Emily Smith on behalf of CDPH-COVIDNet et al
EPI_ISL_3671794	USA/CA-CDPH-2000020621/2021	2021-01-03	North America	USA	CDPH VBL	California Department of Public Health	Emily Smith on behalf of CDPH-COVIDNet et al
EPI_ISL_3671795	USA/CA-CDPH-2000020622/2021	2021-01-03	North America	USA	CDPH VBL	California Department of Public Health	Emily Smith on behalf of CDPH-COVIDNet et al
EPI_ISL_3671344	USA/CA-CDPH-2000020624/2021	2021-01-03	North America	USA	CDPH VBL	California Department of Public Health	Emily Smith on behalf of CDPH-COVIDNet et al
EPI_ISL_3671339	USA/CA-CDPH-2000020632/2021	2021-01-04	North America	USA	CDPH VBL	California Department of Public Health	Emily Smith on behalf of CDPH-COVIDNet et al
EPI_ISL_3671796	USA/CA-CDPH-2000020637/2021	2021-01-03	North America	USA	CDPH VBL	California Department of Public Health	Emily Smith on behalf of CDPH-COVIDNet et al
EPI_ISL_3671797	USA/CA-CDPH-2000020638/2021	2021-01-04	North America	USA	CDPH VBL	California Department of Public Health	Emily Smith on behalf of CDPH-COVIDNet et al
EPI_ISL_3671798	USA/CA-CDPH-2000020639/2021	2021-01-03	North America	USA	CDPH VBL	California Department of Public Health	Emily Smith on behalf of CDPH-COVIDNet et al
EPI_ISL_3671799	USA/CA-CDPH-2000020640/2021	2021-01-04	North America	USA	CDPH VBL	California Department of Public Health	Emily Smith on behalf of CDPH-COVIDNet et al
EPI_ISL_3671800	USA/CA-CDPH-2000020641/2021	2021-01-03	North America	USA	CDPH VBL	California Department of Public Health	Emily Smith on behalf of CDPH-COVIDNet et al
EPI_ISL_3671801	USA/CA-CDPH-2000020642/2021	2021-01-03	North America	USA	CDPH VBL	California Department of Public Health	Emily Smith on behalf of CDPH-COVIDNet et al
EPI_ISL_3671802	USA/CA-CDPH-2000020643/2021	2021-01-03	North America	USA	CDPH VBL	California Department of Public Health	Emily Smith on behalf of CDPH-COVIDNet et al
EPI_ISL_3671411	USA/CA-CDPH-2000020644/2021	2021-01-04	North America	USA	CDPH VBL	California Department of Public Health	Emily Smith on behalf of CDPH-COVIDNet et al
EPI_ISL_3671803	USA/CA-CDPH-2000020645/2021	2021-01-04	North America	USA	CDPH VBL	California Department of Public Health	Emily Smith on behalf of CDPH-COVIDNet et al
EPI_ISL_3671804	USA/CA-CDPH-2000020646/2021	2021-01-03	North America	USA	CDPH VBL	California Department of Public Health	Emily Smith on behalf of CDPH-COVIDNet et al
EPI_ISL_3671805	USA/CA-CDPH-2000020647/2021	2021-01-04	North America	USA	CDPH VBL	California Department of Public Health	Emily Smith on behalf of CDPH-COVIDNet et al
EPI_ISL_3671806	USA/CA-CDPH-2000020648/2021	2021-01-03	North America	USA	CDPH VBL	California Department of Public Health	Emily Smith on behalf of CDPH-COVIDNet et al
EPI_ISL_3671807	USA/CA-CDPH-2000020649/2021	2021-01-04	North America	USA	CDPH VBL	California Department of Public Health	Emily Smith on behalf of CDPH-COVIDNet et al
EPI_ISL_3671808	USA/CA-CDPH-2000020650/2021	2021-01-04	North America	USA	CDPH VBL	California Department of Public Health	Emily Smith on behalf of CDPH-COVIDNet et al
EPI_ISL_3671809	USA/CA-CDPH-2000020651/2021	2021-01-04	North America	USA	CDPH VBL	California Department of Public Health	Emily Smith on behalf of CDPH-COVIDNet et al
EPI_ISL_3671810	USA/CA-CDPH-2000020652/2021	2021-01-03	North America	USA	CDPH VBL	California Department of Public Health	Emily Smith on behalf of CDPH-COVIDNet et al
EPI_ISL_3671811	USA/CA-CDPH-2000020654/2021	2021-01-03	North America	USA	CDPH VBL	California Department of Public Health	Emily Smith on behalf of CDPH-COVIDNet et al
EPI_ISL_3671812	USA/CA-CDPH-2000020655/2021	2021-01-03	North America	USA	CDPH VBL	California Department of Public Health	Emily Smith on behalf of CDPH-COVIDNet et al
EPI_ISL_3671813	USA/CA-CDPH-2000020656/2021	2021-01-03	North America	USA	CDPH VBL	California Department of Public Health	Emily Smith on behalf of CDPH-COVIDNet et al
EPI_ISL_3671814	USA/CA-CDPH-2000020657/2021	2021-01-03	North America	USA	CDPH VBL	California Department of Public Health	Emily Smith on behalf of CDPH-COVIDNet et al
EPI_ISL_3671815	USA/CA-CDPH-2000020658/2021	2021-01-03	North America	USA	CDPH VBL	California Department of Public Health	Emily Smith on behalf of CDPH-COVIDNet et al
EPI_ISL_3671816	USA/CA-CDPH-2000020659/2021	2021-01-03	North America	USA	CDPH VBL	California Department of Public Health	Emily Smith on behalf of CDPH-COVIDNet et al
EPI_ISL_3671817	USA/CA-CDPH-2000020660/2021	2021-01-03	North America	USA	CDPH VBL	California Department of Public Health	Emily Smith on behalf of CDPH-COVIDNet et al
EPI_ISL_3671818	USA/CA-CDPH-2000020661/2021	2021-01-03	North America	USA	CDPH VBL	California Department of Public Health	Emily Smith on behalf of CDPH-COVIDNet et al
EPI_ISL_3671819	USA/CA-CDPH-2000020662/2021	2021-01-03	North America	USA	CDPH VBL	California Department of Public Health	Emily Smith on behalf of CDPH-COVIDNet et al
EPI_ISL_3671820	USA/CA-CDPH-2000020663/2021	2021-01-03	North America	USA	CDPH VBL	California Department of Public Health	Emily Smith on behalf of CDPH-COVIDNet et al
EPI_ISL_3671821	USA/CA-CDPH-2000020666/2021	2021-01-04	North America	USA	CDPH VBL	California Department of Public Health	Emily Smith on behalf of CDPH-COVIDNet et al
EPI_ISL_3671822	USA/CA-CDPH-2000020667/2021	2021-01-03	North America	USA	CDPH VBL	California Department of Public Health	Emily Smith on behalf of CDPH-COVIDNet et al
EPI_ISL_3671823	USA/CA-CDPH-2000020668/2021	2021-01-03	North America	USA	CDPH VBL	California Department of Public Health	Emily Smith on behalf of CDPH-COVIDNet et al
EPI_ISL_3671824	USA/CA-CDPH-2000020669/2021	2021-01-03	North America	USA	CDPH VBL	California Department of Public Health	Emily Smith on behalf of CDPH-COVIDNet et al
EPI_ISL_3671169	USA/CA-CDPH-2000020670/2021	2021-01-03	North America	USA	CDPH VBL	California Department of Public Health	Emily Smith on behalf of CDPH-COVIDNet et al
EPI_ISL_3671825	USA/CA-CDPH-2000020671/2021	2021-01-03	North America	USA	CDPH VBL	California Department of Public Health	Emily Smith on behalf of CDPH-COVIDNet et al
EPI_ISL_3671826	USA/CA-CDPH-2000020672/2021	2021-01-04	North America	USA	CDPH VBL	California Department of Public Health	Emily Smith on behalf of CDPH-COVIDNet et al
EPI_ISL_3671827	USA/CA-CDPH-2000020673/2021	2021-01-03	North America	USA	CDPH VBL	California Department of Public Health	Emily Smith on behalf of CDPH-COVIDNet et al
EPI_ISL_3671828	USA/CA-CDPH-2000020674/2021	2021-01-03	North America	USA	CDPH VBL	California Department of Public Health	Emily Smith on behalf of CDPH-COVIDNet et al
EPI_ISL_3671423	USA/CA-CDPH-2000020675/2021	2021-01-03	North America	USA	CDPH VBL	California Department of Public Health	Emily Smith on behalf of CDPH-COVIDNet et al
EPI_ISL_3671829	USA/CA-CDPH-2000020676/2021	2021-01-04	North America	USA	CDPH VBL	California Department of Public Health	Emily Smith on behalf of CDPH-COVIDNet et al
EPI_ISL_3671343	USA/CA-CDPH-2000020677/2021	2021-01-03	North America	USA	CDPH VBL	California Department of Public Health	Emily Smith on behalf of CDPH-COVIDNet et al
EPI_ISL_3671830	USA/CA-CDPH-2000020678/2021	2021-01-03	North America	USA	CDPH VBL	California Department of Public Health	Emily Smith on behalf of CDPH-COVIDNet et al
EPI_ISL_3671409	USA/CA-CDPH-2000020680/2021	2021-01-03	North America	USA	CDPH VBL	California Department of Public Health	Emily Smith on behalf of CDPH-COVIDNet et al
EPI_ISL_3671831	USA/CA-CDPH-2000020681/2021	2021-01-03	North America	USA	CDPH VBL	California Department of Public Health	Emily Smith on behalf of CDPH-COVIDNet et al
EPI_ISL_3671832	USA/CA-CDPH-2000020683/2021	2021-01-03	North America	USA	CDPH VBL	California Department of Public Health	Emily Smith on behalf of CDPH-COVIDNet et al
EPI_ISL_3671833	USA/CA-CDPH-2000020684/2021	2021-01-03	North America	USA	CDPH VBL	California Department of Public Health	Emily Smith on behalf of CDPH-COVIDNet et al
EPI_ISL_3671834	USA/CA-CDPH-2000020685/2021	2021-01-04	North America	USA	CDPH VBL	California Department of Public Health	Emily Smith on behalf of CDPH-COVIDNet et al
EPI_ISL_3671835	USA/CA-CDPH-2000020686/2021	2021-01-04	North America	USA	CDPH VBL	California Department of Public Health	Emily Smith on behalf of CDPH-COVIDNet et al
EPI_ISL_3671836	USA/CA-CDPH-2000020687/2021	2021-01-03	North America	USA	CDPH VBL	California Department of Public Health	Emily Smith on behalf of CDPH-COVIDNet et al
EPI_ISL_3671837	USA/CA-CDPH-2000020688/2021	2021-01-04	North America	USA	CDPH VBL	California Department of Public Health	Emily Smith on behalf of CDPH-COVIDNet et al
EPI_ISL_3671838	USA/CA-CDPH-2000020689/2021	2021-01-03	North America	USA	CDPH VBL	California Department of Public Health	Emily Smith on behalf of CDPH-COVIDNet et al
EPI_ISL_3671839	USA/CA-CDPH-2000020690/2021	2021-01-03	North America	USA	CDPH VBL	California Department of Public Health	Emily Smith on behalf of CDPH-COVIDNet et al
EPI_ISL_3671840	USA/CA-CDPH-2000020691/2021	2021-01-04	North America	USA	CDPH VBL	California Department of Public Health	Emily Smith on behalf of CDPH-COVIDNet et al
EPI_ISL_3671338	USA/CA-CDPH-2000020693/2021	2021-01-04	North America	USA	CDPH VBL	California Department of Public Health	Emily Smith on behalf of CDPH-COVIDNet et al
EPI_ISL_3671841	USA/CA-CDPH-2000020695/2021	2021-01-04	North America	USA	CDPH VBL	California Department of Public Health	Emily Smith on behalf of CDPH-COVIDNet et al
EPI_ISL_3671842	USA/CA-CDPH-2000020696/2021	2021-01-03	North America	USA	CDPH VBL	California Department of Public Health	Emily Smith on behalf of CDPH-COVIDNet et al
EPI_ISL_3671843	USA/CA-CDPH-2000020698/2021	2021-01-04	North America	USA	CDPH VBL	California Department of Public Health	Emily Smith on behalf of CDPH-COVIDNet et al
EPI_ISL_3671844	USA/CA-CDPH-2000020699/2021	2021-01-03	North America	USA	CDPH VBL	California Department of Public Health	Emily Smith on behalf of CDPH-COVIDNet et al
EPI_ISL_3671845	USA/CA-CDPH-2000020700/2021	2021-01-04	North America	USA	CDPH VBL	California Department of Public Health	Emily Smith on behalf of CDPH-COVIDNet et al
EPI_ISL_3671167	USA/CA-CDPH-2000020701/2021	2021-01-04	North America	USA	CDPH VBL	California Department of Public Health	Emily Smith on behalf of CDPH-COVIDNet et al
EPI_ISL_3671846	USA/CA-CDPH-2000020702/2021	2021-01-04	North America	USA	CDPH VBL	California Department of Public Health	Emily Smith on behalf of CDPH-COVIDNet et al
EPI_ISL_3671847	USA/CA-CDPH-2000020703/2021	2021-01-04	North America	USA	CDPH VBL	California Department of Public Health	Emily Smith on behalf of CDPH-COVIDNet et al
EPI_ISL_3671848	USA/CA-CDPH-2000020704/2021	2021-01-04	North America	USA	CDPH VBL	California Department of Public Health	Emily Smith on behalf of CDPH-COVIDNet et al
EPI_ISL_3671849	USA/CA-CDPH-2000020705/2021	2021-01-04	North America	USA	CDPH VBL	California Department of Public Health	Emily Smith on behalf of CDPH-COVIDNet et al
EPI_ISL_3671850	USA/CA-CDPH-2000020706/2021	2021-01-03	North America	USA	CDPH VBL	California Department of Public Health	Emily Smith on behalf of CDPH-COVIDNet et al
EPI_ISL_3671851	USA/CA-CDPH-2000020707/2021	2021-01-04	North America	USA	CDPH VBL	California Department of Public Health	Emily Smith on behalf of CDPH-COVIDNet et al
EPI_ISL_3671852	USA/CA-CDPH-2000020709/2021	2021-01-04	North America	USA	CDPH VBL	California Department of Public Health	Emily Smith on behalf of CDPH-COVIDNet et al
EPI_ISL_3671853	USA/CA-CDPH-2000020711/2021	2021-01-03	North America	USA	CDPH VBL	California Department of Public Health	Emily Smith on behalf of CDPH-COVIDNet et al
EPI_ISL_3671854	USA/CA-CDPH-2000020712/2021	2021-01-03	North America	USA	CDPH VBL	California Department of Public Health	Emily Smith on behalf of CDPH-COVIDNet et al
EPI_ISL_3671855	USA/CA-CDPH-2000020713/2021	2021-01-03	North America	USA	CDPH VBL	California Department of Public Health	Emily Smith on behalf of CDPH-COVIDNet et al
EPI_ISL_3671856	USA/CA-CDPH-2000020714/2021	2021-01-03	North America	USA	CDPH VBL	California Department of Public Health	Emily Smith on behalf of CDPH-COVIDNet et al
EPI_ISL_3671857	USA/CA-CDPH-2000020715/2021	2021-01-03	North America	USA	CDPH VBL	California Department of Public Health	Emily Smith on behalf of CDPH-COVIDNet et al
EPI_ISL_3671858	USA/CA-CDPH-2000020717/2021	2021-01-03	North America	USA	CDPH VBL	California Department of Public Health	Emily Smith on behalf of CDPH-COVIDNet et al
EPI_ISL_3671859	USA/CA-CDPH-2000020718/2021	2021-01-03	North America	USA	CDPH VBL	California Department of Public Health	Emily Smith on behalf of CDPH-COVIDNet et al
EPI_ISL_3243443	USA/CA-CDPH-2000020719/2021	2021-01-03	North America	USA	CDPH VBL	California Department of Public Health	Emily Smith on behalf of CDPH-COVIDNet et al
EPI_ISL_3243444	USA/CA-CDPH-2000020721/2021	2021-01-03	North America	USA	CDPH VBL	California Department of Public Health	Emily Smith on behalf of CDPH-COVIDNet et al
EPI_ISL_3243445	USA/CA-CDPH-2000020722/2021	2021-01-03	North America	USA	CDPH VBL	California Department of Public Health	Emily Smith on behalf of CDPH-COVIDNet et al
EPI_ISL_3243446	USA/CA-CDPH-2000020723/2021	2021-01-03	North America	USA	CDPH VBL	California Department of Public Health	Emily Smith on behalf of CDPH-COVIDNet et al
EPI_ISL_3243447	USA/CA-CDPH-2000020724/2021	2021-01-03	North America	USA	CDPH VBL	California Department of Public Health	Emily Smith on behalf of CDPH-COVIDNet et al
EPI_ISL_3243448	USA/CA-CDPH-2000020725/2021	2021-01-03	North America	USA	CDPH VBL	California Department of Public Health	Emily Smith on behalf of CDPH-COVIDNet et al
EPI_ISL_3243449	USA/CA-CDPH-2000020726/2021	2021-01-03	North America	USA	CDPH VBL	California Department of Public Health	Emily Smith on behalf of CDPH-COVIDNet et al
EPI_ISL_3243450	USA/CA-CDPH-2000020727/2021	2021-01-03	North America	USA	CDPH VBL	California Department of Public Health	Emily Smith on behalf of CDPH-COVIDNet et al
EPI_ISL_3243451	USA/CA-CDPH-2000020728/2021	2021-01-03	North America	USA	CDPH VBL	California Department of Public Health	Emily Smith on behalf of CDPH-COVIDNet et al
EPI_ISL_3243452	USA/CA-CDPH-2000020729/2021	2021-01-03	North America	USA	CDPH VBL	California Department of Public Health	Emily Smith on behalf of CDPH-COVIDNet et al
EPI_ISL_3243453	USA/CA-CDPH-2000020730/2021	2021-01-03	North America	USA	CDPH VBL	California Department of Public Health	Emily Smith on behalf of CDPH-COVIDNet et al
EPI_ISL_3243454	USA/CA-CDPH-2000020731/2021	2021-01-03	North America	USA	CDPH VBL	California Department of Public Health	Emily Smith on behalf of CDPH-COVIDNet et al
EPI_ISL_3243455	USA/CA-CDPH-2000020732/2021	2021-01-03	North America	USA	CDPH VBL	California Department of Public Health	Emily Smith on behalf of CDPH-COVIDNet et al
EPI_ISL_3243456	USA/CA-CDPH-2000020733/2021	2021-01-03	North America	USA	CDPH VBL	California Department of Public Health	Emily Smith on behalf of CDPH-COVIDNet et al
EPI_ISL_3243457	USA/CA-CDPH-2000020734/2021	2021-01-03	North America	USA	CDPH VBL	California Department of Public Health	Emily Smith on behalf of CDPH-COVIDNet et al
EPI_ISL_3243458	USA/CA-CDPH-2000020735/2021	2021-01-03	North America	USA	CDPH VBL	California Department of Public Health	Emily Smith on behalf of CDPH-COVIDNet et al
EPI_ISL_3243459	USA/CA-CDPH-2000020736/2021	2021-01-03	North America	USA	CDPH VBL	California Department of Public Health	Emily Smith on behalf of CDPH-COVIDNet et al
EPI_ISL_3243460	USA/CA-CDPH-2000020737/2021	2021-01-04	North America	USA	CDPH VBL	California Department of Public Health	Emily Smith on behalf of CDPH-COVIDNet et al
EPI_ISL_3243461	USA/CA-CDPH-2000020738/2021	2021-01-03	North America	USA	CDPH VBL	California Department of Public Health	Emily Smith on behalf of CDPH-COVIDNet et al
EPI_ISL_3243462	USA/CA-CDPH-2000020739/2021	2021-01-04	North America	USA	CDPH VBL	California Department of Public Health	Emily Smith on behalf of CDPH-COVIDNet et al
EPI_ISL_3243463	USA/CA-CDPH-2000020740/2021	2021-01-03	North America	USA	CDPH VBL	California Department of Public Health	Emily Smith on behalf of CDPH-COVIDNet et al
EPI_ISL_3243464	USA/CA-CDPH-2000020741/2021	2021-01-03	North America	USA	CDPH VBL	California Department of Public Health	Emily Smith on behalf of CDPH-COVIDNet et al
EPI_ISL_3243465	USA/CA-CDPH-2000020742/2021	2021-01-03	North America	USA	CDPH VBL	California Department of Public Health	Emily Smith on behalf of CDPH-COVIDNet et al
EPI_ISL_3243466	USA/CA-CDPH-2000020743/2021	2021-01-03	North America	USA	CDPH VBL	California Department of Public Health	Emily Smith on behalf of CDPH-COVIDNet et al
EPI_ISL_3243467	USA/CA-CDPH-2000020745/2021	2021-01-03	North America	USA	CDPH VBL	California Department of Public Health	Emily Smith on behalf of CDPH-COVIDNet et al
EPI_ISL_3243468	USA/CA-CDPH-2000020746/2021	2021-01-03	North America	USA	CDPH VBL	California Department of Public Health	Emily Smith on behalf of CDPH-COVIDNet et al
EPI_ISL_3243469	USA/CA-CDPH-2000020747/2021	2021-01-03	North America	USA	CDPH VBL	California Department of Public Health	Emily Smith on behalf of CDPH-COVIDNet et al
EPI_ISL_3243470	USA/CA-CDPH-2000020748/2021	2021-01-03	North America	USA	CDPH VBL	California Department of Public Health	Emily Smith on behalf of CDPH-COVIDNet et al
EPI_ISL_3243471	USA/CA-CDPH-2000020749/2021	2021-01-03	North America	USA	CDPH VBL	California Department of Public Health	Emily Smith on behalf of CDPH-COVIDNet et al
EPI_ISL_3243472	USA/CA-CDPH-2000020750/2021	2021-01-04	North America	USA	CDPH VBL	California Department of Public Health	Emily Smith on behalf of CDPH-COVIDNet et al
EPI_ISL_3243473	USA/CA-CDPH-2000020752/2021	2021-01-03	North America	USA	CDPH VBL	California Department of Public Health	Emily Smith on behalf of CDPH-COVIDNet et al
EPI_ISL_3243474	USA/CA-CDPH-2000020753/2021	2021-01-03	North America	USA	CDPH VBL	California Department of Public Health	Emily Smith on behalf of CDPH-COVIDNet et al
EPI_ISL_3243475	USA/CA-CDPH-2000020755/2021	2021-01-04	North America	USA	CDPH VBL	California Department of Public Health	Emily Smith on behalf of CDPH-COVIDNet et al
EPI_ISL_3243476	USA/CA-CDPH-2000020756/2021	2021-01-03	North America	USA	CDPH VBL	California Department of Public Health	Emily Smith on behalf of CDPH-COVIDNet et al
EPI_ISL_3243477	USA/CA-CDPH-2000020757/2021	2021-01-04	North America	USA	CDPH VBL	California Department of Public Health	Emily Smith on behalf of CDPH-COVIDNet et al
EPI_ISL_3243478	USA/CA-CDPH-2000020758/2021	2021-01-03	North America	USA	CDPH VBL	California Department of Public Health	Emily Smith on behalf of CDPH-COVIDNet et al
EPI_ISL_3243479	USA/CA-CDPH-2000020759/2021	2021-01-04	North America	USA	CDPH VBL	California Department of Public Health	Emily Smith on behalf of CDPH-COVIDNet et al
EPI_ISL_3243480	USA/CA-CDPH-2000020760/2021	2021-01-03	North America	USA	CDPH VBL	California Department of Public Health	Emily Smith on behalf of CDPH-COVIDNet et al
EPI_ISL_3243481	USA/CA-CDPH-2000020762/2021	2021-01-03	North America	USA	CDPH VBL	California Department of Public Health	Emily Smith on behalf of CDPH-COVIDNet et al
EPI_ISL_3243482	USA/CA-CDPH-2000020763/2021	2021-01-03	North America	USA	CDPH VBL	California Department of Public Health	Emily Smith on behalf of CDPH-COVIDNet et al
EPI_ISL_3247405	USA/CA-CDPH-2000020765/2021	2021-01-03	North America	USA	CDPH VBL	California Department of Public Health	Emily Smith on behalf of CDPH-COVIDNet et al
EPI_ISL_3243483	USA/CA-CDPH-2000020766/2021	2021-01-03	North America	USA	CDPH VBL	California Department of Public Health	Emily Smith on behalf of CDPH-COVIDNet et al
EPI_ISL_3243484	USA/CA-CDPH-2000020767/2021	2021-01-03	North America	USA	CDPH VBL	California Department of Public Health	Emily Smith on behalf of CDPH-COVIDNet et al
EPI_ISL_3243485	USA/CA-CDPH-2000020768/2021	2021-01-03	North America	USA	CDPH VBL	California Department of Public Health	Emily Smith on behalf of CDPH-COVIDNet et al
EPI_ISL_3243486	USA/CA-CDPH-2000020769/2021	2021-01-03	North America	USA	CDPH VBL	California Department of Public Health	Emily Smith on behalf of CDPH-COVIDNet et al
EPI_ISL_3243487	USA/CA-CDPH-2000020770/2021	2021-01-03	North America	USA	CDPH VBL	California Department of Public Health	Emily Smith on behalf of CDPH-COVIDNet et al
EPI_ISL_3243488	USA/CA-CDPH-2000020772/2021	2021-01-03	North America	USA	CDPH VBL	California Department of Public Health	Emily Smith on behalf of CDPH-COVIDNet et al
EPI_ISL_3247406	USA/CA-CDPH-2000020773/2021	2021-01-03	North America	USA	CDPH VBL	California Department of Public Health	Emily Smith on behalf of CDPH-COVIDNet et al
EPI_ISL_3243489	USA/CA-CDPH-2000020774/2021	2021-01-03	North America	USA	CDPH VBL	California Department of Public Health	Emily Smith on behalf of CDPH-COVIDNet et al
EPI_ISL_3243490	USA/CA-CDPH-2000020775/2021	2021-01-03	North America	USA	CDPH VBL	California Department of Public Health	Emily Smith on behalf of CDPH-COVIDNet et al
EPI_ISL_3243491	USA/CA-CDPH-2000020776/2021	2021-01-03	North America	USA	CDPH VBL	California Department of Public Health	Emily Smith on behalf of CDPH-COVIDNet et al
EPI_ISL_3243492	USA/CA-CDPH-2000020777/2021	2021-01-04	North America	USA	CDPH VBL	California Department of Public Health	Emily Smith on behalf of CDPH-COVIDNet et al
EPI_ISL_3243493	USA/CA-CDPH-2000020778/2021	2021-01-03	North America	USA	CDPH VBL	California Department of Public Health	Emily Smith on behalf of CDPH-COVIDNet et al
EPI_ISL_3243494	USA/CA-CDPH-2000020779/2021	2021-01-03	North America	USA	CDPH VBL	California Department of Public Health	Emily Smith on behalf of CDPH-COVIDNet et al
EPI_ISL_3243495	USA/CA-CDPH-2000020780/2021	2021-01-03	North America	USA	CDPH VBL	California Department of Public Health	Emily Smith on behalf of CDPH-COVIDNet et al
EPI_ISL_3243496	USA/CA-CDPH-2000020787/2021	2021-01-03	North America	USA	CDPH VBL	California Department of Public Health	Emily Smith on behalf of CDPH-COVIDNet et al
EPI_ISL_3243497	USA/CA-CDPH-2000020795/2021	2021-01-04	North America	USA	CDPH VBL	California Department of Public Health	Emily Smith on behalf of CDPH-COVIDNet et al
EPI_ISL_3243498	USA/CA-CDPH-2000020796/2021	2021-01-04	North America	USA	CDPH VBL	California Department of Public Health	Emily Smith on behalf of CDPH-COVIDNet et al
EPI_ISL_3243499	USA/CA-CDPH-2000020797/2021	2021-01-04	North America	USA	CDPH VBL	California Department of Public Health	Emily Smith on behalf of CDPH-COVIDNet et al
EPI_ISL_3243500	USA/CA-CDPH-2000020798/2021	2021-01-04	North America	USA	CDPH VBL	California Department of Public Health	Emily Smith on behalf of CDPH-COVIDNet et al
EPI_ISL_3243501	USA/CA-CDPH-2000020799/2021	2021-01-04	North America	USA	CDPH VBL	California Department of Public Health	Emily Smith on behalf of CDPH-COVIDNet et al
EPI_ISL_3243502	USA/CA-CDPH-2000020800/2021	2021-01-04	North America	USA	CDPH VBL	California Department of Public Health	Emily Smith on behalf of CDPH-COVIDNet et al
EPI_ISL_3243503	USA/CA-CDPH-2000020801/2021	2021-01-04	North America	USA	CDPH VBL	California Department of Public Health	Emily Smith on behalf of CDPH-COVIDNet et al
EPI_ISL_3243504	USA/CA-CDPH-2000020802/2021	2021-01-04	North America	USA	CDPH VBL	California Department of Public Health	Emily Smith on behalf of CDPH-COVIDNet et al
EPI_ISL_3243505	USA/CA-CDPH-2000020803/2021	2021-01-04	North America	USA	CDPH VBL	California Department of Public Health	Emily Smith on behalf of CDPH-COVIDNet et al
EPI_ISL_3243506	USA/CA-CDPH-2000020804/2021	2021-01-04	North America	USA	CDPH VBL	California Department of Public Health	Emily Smith on behalf of CDPH-COVIDNet et al
EPI_ISL_3243507	USA/CA-CDPH-2000020805/2021	2021-01-04	North America	USA	CDPH VBL	California Department of Public Health	Emily Smith on behalf of CDPH-COVIDNet et al
EPI_ISL_3243508	USA/CA-CDPH-2000020806/2021	2021-01-04	North America	USA	CDPH VBL	California Department of Public Health	Emily Smith on behalf of CDPH-COVIDNet et al
EPI_ISL_3243509	USA/CA-CDPH-2000020807/2021	2021-01-04	North America	USA	CDPH VBL	California Department of Public Health	Emily Smith on behalf of CDPH-COVIDNet et al
EPI_ISL_3243510	USA/CA-CDPH-2000020808/2021	2021-01-04	North America	USA	CDPH VBL	California Department of Public Health	Emily Smith on behalf of CDPH-COVIDNet et al
EPI_ISL_3243511	USA/CA-CDPH-2000020809/2021	2021-01-04	North America	USA	CDPH VBL	California Department of Public Health	Emily Smith on behalf of CDPH-COVIDNet et al
EPI_ISL_3243512	USA/CA-CDPH-2000020810/2021	2021-01-04	North America	USA	CDPH VBL	California Department of Public Health	Emily Smith on behalf of CDPH-COVIDNet et al
EPI_ISL_2976558	USA/CA-CDPH-2000020811/2021	2021-01-04	North America	USA	CDPH VBL	California Department of Public Health	CDPH-COVIDNet et al
EPI_ISL_2976559	USA/CA-CDPH-2000020812/2021	2021-01-04	North America	USA	CDPH VBL	California Department of Public Health	CDPH-COVIDNet et al
EPI_ISL_2976560	USA/CA-CDPH-2000020813/2021	2021-01-04	North America	USA	CDPH VBL	California Department of Public Health	CDPH-COVIDNet et al
EPI_ISL_2976561	USA/CA-CDPH-2000020814/2021	2021-01-05	North America	USA	CDPH VBL	California Department of Public Health	CDPH-COVIDNet et al
EPI_ISL_2976562	USA/CA-CDPH-2000020815/2021	2021-01-04	North America	USA	CDPH VBL	California Department of Public Health	CDPH-COVIDNet et al
EPI_ISL_2976563	USA/CA-CDPH-2000020816/2021	2021-01-04	North America	USA	CDPH VBL	California Department of Public Health	CDPH-COVIDNet et al
EPI_ISL_2976564	USA/CA-CDPH-2000020817/2021	2021-01-04	North America	USA	CDPH VBL	California Department of Public Health	CDPH-COVIDNet et al
EPI_ISL_2976565	USA/CA-CDPH-2000020818/2021	2021-01-04	North America	USA	CDPH VBL	California Department of Public Health	CDPH-COVIDNet et al
EPI_ISL_2976566	USA/CA-CDPH-2000020819/2021	2021-01-05	North America	USA	CDPH VBL	California Department of Public Health	CDPH-COVIDNet et al
EPI_ISL_2976567	USA/CA-CDPH-2000020820/2021	2021-01-04	North America	USA	CDPH VBL	California Department of Public Health	CDPH-COVIDNet et al
EPI_ISL_2976568	USA/CA-CDPH-2000020821/2021	2021-01-05	North America	USA	CDPH VBL	California Department of Public Health	CDPH-COVIDNet et al
EPI_ISL_2976569	USA/CA-CDPH-2000020822/2021	2021-01-04	North America	USA	CDPH VBL	California Department of Public Health	CDPH-COVIDNet et al
EPI_ISL_2976570	USA/CA-CDPH-2000020823/2021	2021-01-05	North America	USA	CDPH VBL	California Department of Public Health	CDPH-COVIDNet et al
EPI_ISL_2976571	USA/CA-CDPH-2000020825/2021	2021-01-04	North America	USA	CDPH VBL	California Department of Public Health	CDPH-COVIDNet et al
EPI_ISL_2976572	USA/CA-CDPH-2000020826/2021	2021-01-05	North America	USA	CDPH VBL	California Department of Public Health	CDPH-COVIDNet et al
EPI_ISL_2976573	USA/CA-CDPH-2000020827/2021	2021-01-04	North America	USA	CDPH VBL	California Department of Public Health	CDPH-COVIDNet et al
EPI_ISL_2976574	USA/CA-CDPH-2000020828/2021	2021-01-05	North America	USA	CDPH VBL	California Department of Public Health	CDPH-COVIDNet et al
EPI_ISL_2976575	USA/CA-CDPH-2000020829/2021	2021-01-04	North America	USA	CDPH VBL	California Department of Public Health	CDPH-COVIDNet et al
EPI_ISL_2976576	USA/CA-CDPH-2000020830/2021	2021-01-05	North America	USA	CDPH VBL	California Department of Public Health	CDPH-COVIDNet et al
EPI_ISL_2976577	USA/CA-CDPH-2000020831/2021	2021-01-05	North America	USA	CDPH VBL	California Department of Public Health	CDPH-COVIDNet et al
EPI_ISL_2976578	USA/CA-CDPH-2000020832/2021	2021-01-04	North America	USA	CDPH VBL	California Department of Public Health	CDPH-COVIDNet et al
EPI_ISL_2977475	USA/CA-CDPH-2000020833/2021	2021-01-04	North America	USA	CDPH VBL	California Department of Public Health	CDPH-COVIDNet et al
EPI_ISL_2976579	USA/CA-CDPH-2000020834/2021	2021-01-04	North America	USA	CDPH VBL	California Department of Public Health	CDPH-COVIDNet et al
EPI_ISL_2977476	USA/CA-CDPH-2000020835/2021	2021-01-04	North America	USA	CDPH VBL	California Department of Public Health	CDPH-COVIDNet et al
EPI_ISL_2976580	USA/CA-CDPH-2000020836/2021	2021-01-04	North America	USA	CDPH VBL	California Department of Public Health	CDPH-COVIDNet et al
EPI_ISL_2976581	USA/CA-CDPH-2000020837/2021	2021-01-05	North America	USA	CDPH VBL	California Department of Public Health	CDPH-COVIDNet et al
EPI_ISL_2976582	USA/CA-CDPH-2000020838/2021	2021-01-04	North America	USA	CDPH VBL	California Department of Public Health	CDPH-COVIDNet et al
EPI_ISL_2976583	USA/CA-CDPH-2000020839/2021	2021-01-05	North America	USA	CDPH VBL	California Department of Public Health	CDPH-COVIDNet et al
EPI_ISL_2976584	USA/CA-CDPH-2000020840/2021	2021-01-05	North America	USA	CDPH VBL	California Department of Public Health	CDPH-COVIDNet et al
EPI_ISL_2976585	USA/CA-CDPH-2000020841/2021	2021-01-04	North America	USA	CDPH VBL	California Department of Public Health	CDPH-COVIDNet et al
EPI_ISL_2976586	USA/CA-CDPH-2000020842/2021	2021-01-04	North America	USA	CDPH VBL	California Department of Public Health	CDPH-COVIDNet et al
EPI_ISL_2976587	USA/CA-CDPH-2000020843/2021	2021-01-04	North America	USA	CDPH VBL	California Department of Public Health	CDPH-COVIDNet et al
EPI_ISL_2976588	USA/CA-CDPH-2000020844/2021	2021-01-04	North America	USA	CDPH VBL	California Department of Public Health	CDPH-COVIDNet et al
EPI_ISL_2976589	USA/CA-CDPH-2000020845/2021	2021-01-04	North America	USA	CDPH VBL	California Department of Public Health	CDPH-COVIDNet et al
EPI_ISL_2976590	USA/CA-CDPH-2000020846/2021	2021-01-04	North America	USA	CDPH VBL	California Department of Public Health	CDPH-COVIDNet et al
EPI_ISL_2976591	USA/CA-CDPH-2000020847/2021	2021-01-04	North America	USA	CDPH VBL	California Department of Public Health	CDPH-COVIDNet et al
EPI_ISL_2976592	USA/CA-CDPH-2000020848/2021	2021-01-04	North America	USA	CDPH VBL	California Department of Public Health	CDPH-COVIDNet et al
EPI_ISL_2976593	USA/CA-CDPH-2000020849/2021	2021-01-04	North America	USA	CDPH VBL	California Department of Public Health	CDPH-COVIDNet et al
EPI_ISL_2976594	USA/CA-CDPH-2000020850/2021	2021-01-04	North America	USA	CDPH VBL	California Department of Public Health	CDPH-COVIDNet et al
EPI_ISL_2976595	USA/CA-CDPH-2000020851/2021	2021-01-05	North America	USA	CDPH VBL	California Department of Public Health	CDPH-COVIDNet et al
EPI_ISL_2976596	USA/CA-CDPH-2000020852/2021	2021-01-04	North America	USA	CDPH VBL	California Department of Public Health	CDPH-COVIDNet et al
EPI_ISL_2976597	USA/CA-CDPH-2000020853/2021	2021-01-04	North America	USA	CDPH VBL	California Department of Public Health	CDPH-COVIDNet et al
EPI_ISL_2976598	USA/CA-CDPH-2000020854/2021	2021-01-05	North America	USA	CDPH VBL	California Department of Public Health	CDPH-COVIDNet et al
EPI_ISL_2976599	USA/CA-CDPH-2000020855/2021	2021-01-04	North America	USA	CDPH VBL	California Department of Public Health	CDPH-COVIDNet et al
EPI_ISL_2976600	USA/CA-CDPH-2000020857/2021	2021-01-04	North America	USA	CDPH VBL	California Department of Public Health	CDPH-COVIDNet et al
EPI_ISL_2976601	USA/CA-CDPH-2000020858/2021	2021-01-04	North America	USA	CDPH VBL	California Department of Public Health	CDPH-COVIDNet et al
EPI_ISL_2976602	USA/CA-CDPH-2000020859/2021	2021-01-04	North America	USA	CDPH VBL	California Department of Public Health	CDPH-COVIDNet et al
EPI_ISL_2977477	USA/CA-CDPH-2000020860/2021	2021-01-04	North America	USA	CDPH VBL	California Department of Public Health	CDPH-COVIDNet et al
EPI_ISL_2976603	USA/CA-CDPH-2000020861/2021	2021-01-04	North America	USA	CDPH VBL	California Department of Public Health	CDPH-COVIDNet et al
EPI_ISL_2976604	USA/CA-CDPH-2000020862/2021	2021-01-04	North America	USA	CDPH VBL	California Department of Public Health	CDPH-COVIDNet et al
EPI_ISL_2976605	USA/CA-CDPH-2000020863/2021	2021-01-05	North America	USA	CDPH VBL	California Department of Public Health	CDPH-COVIDNet et al
EPI_ISL_2976606	USA/CA-CDPH-2000020864/2021	2021-01-05	North America	USA	CDPH VBL	California Department of Public Health	CDPH-COVIDNet et al
EPI_ISL_2976607	USA/CA-CDPH-2000020865/2021	2021-01-04	North America	USA	CDPH VBL	California Department of Public Health	CDPH-COVIDNet et al
EPI_ISL_2976608	USA/CA-CDPH-2000020866/2021	2021-01-04	North America	USA	CDPH VBL	California Department of Public Health	CDPH-COVIDNet et al
EPI_ISL_2976609	USA/CA-CDPH-2000020867/2021	2021-01-04	North America	USA	CDPH VBL	California Department of Public Health	CDPH-COVIDNet et al
EPI_ISL_2976610	USA/CA-CDPH-2000020868/2021	2021-01-04	North America	USA	CDPH VBL	California Department of Public Health	CDPH-COVIDNet et al
EPI_ISL_2977478	USA/CA-CDPH-2000020869/2021	2021-01-04	North America	USA	CDPH VBL	California Department of Public Health	CDPH-COVIDNet et al
EPI_ISL_2977479	USA/CA-CDPH-2000020870/2021	2021-01-04	North America	USA	CDPH VBL	California Department of Public Health	CDPH-COVIDNet et al
EPI_ISL_2976611	USA/CA-CDPH-2000020871/2021	2021-01-04	North America	USA	CDPH VBL	California Department of Public Health	CDPH-COVIDNet et al
EPI_ISL_2976612	USA/CA-CDPH-2000020873/2021	2021-01-04	North America	USA	CDPH VBL	California Department of Public Health	CDPH-COVIDNet et al
EPI_ISL_2976613	USA/CA-CDPH-2000020874/2021	2021-01-04	North America	USA	CDPH VBL	California Department of Public Health	CDPH-COVIDNet et al
EPI_ISL_2976614	USA/CA-CDPH-2000020875/2021	2021-01-04	North America	USA	CDPH VBL	California Department of Public Health	CDPH-COVIDNet et al
EPI_ISL_2976616	USA/CA-CDPH-2000020877/2021	2021-01-04	North America	USA	CDPH VBL	California Department of Public Health	CDPH-COVIDNet et al
EPI_ISL_2976617	USA/CA-CDPH-2000020878/2021	2021-01-04	North America	USA	CDPH VBL	California Department of Public Health	CDPH-COVIDNet et al
EPI_ISL_2976618	USA/CA-CDPH-2000020879/2021	2021-01-04	North America	USA	CDPH VBL	California Department of Public Health	CDPH-COVIDNet et al
EPI_ISL_2976619	USA/CA-CDPH-2000020880/2021	2021-01-04	North America	USA	CDPH VBL	California Department of Public Health	CDPH-COVIDNet et al
EPI_ISL_2976620	USA/CA-CDPH-2000020881/2021	2021-01-04	North America	USA	CDPH VBL	California Department of Public Health	CDPH-COVIDNet et al
EPI_ISL_2976621	USA/CA-CDPH-2000020882/2021	2021-01-05	North America	USA	CDPH VBL	California Department of Public Health	CDPH-COVIDNet et al
EPI_ISL_2976622	USA/CA-CDPH-2000020883/2021	2021-01-04	North America	USA	CDPH VBL	California Department of Public Health	CDPH-COVIDNet et al
EPI_ISL_2976623	USA/CA-CDPH-2000020884/2021	2021-01-05	North America	USA	CDPH VBL	California Department of Public Health	CDPH-COVIDNet et al
EPI_ISL_2976624	USA/CA-CDPH-2000020885/2021	2021-01-04	North America	USA	CDPH VBL	California Department of Public Health	CDPH-COVIDNet et al
EPI_ISL_2976625	USA/CA-CDPH-2000020886/2021	2021-01-04	North America	USA	CDPH VBL	California Department of Public Health	CDPH-COVIDNet et al
EPI_ISL_2976626	USA/CA-CDPH-2000020887/2021	2021-01-05	North America	USA	CDPH VBL	California Department of Public Health	CDPH-COVIDNet et al
EPI_ISL_2976627	USA/CA-CDPH-2000020888/2021	2021-01-04	North America	USA	CDPH VBL	California Department of Public Health	CDPH-COVIDNet et al
EPI_ISL_2976628	USA/CA-CDPH-2000020890/2021	2021-01-04	North America	USA	CDPH VBL	California Department of Public Health	CDPH-COVIDNet et al
EPI_ISL_2977480	USA/CA-CDPH-2000020891/2021	2021-01-04	North America	USA	CDPH VBL	California Department of Public Health	CDPH-COVIDNet et al
EPI_ISL_2976629	USA/CA-CDPH-2000020892/2021	2021-01-05	North America	USA	CDPH VBL	California Department of Public Health	CDPH-COVIDNet et al
EPI_ISL_2976630	USA/CA-CDPH-2000020893/2021	2021-01-04	North America	USA	CDPH VBL	California Department of Public Health	CDPH-COVIDNet et al
EPI_ISL_2976631	USA/CA-CDPH-2000020894/2021	2021-01-04	North America	USA	CDPH VBL	California Department of Public Health	CDPH-COVIDNet et al
EPI_ISL_2976632	USA/CA-CDPH-2000020895/2021	2021-01-04	North America	USA	CDPH VBL	California Department of Public Health	CDPH-COVIDNet et al
EPI_ISL_2976633	USA/CA-CDPH-2000020896/2021	2021-01-04	North America	USA	CDPH VBL	California Department of Public Health	CDPH-COVIDNet et al
EPI_ISL_2976634	USA/CA-CDPH-2000020897/2021	2021-01-04	North America	USA	CDPH VBL	California Department of Public Health	CDPH-COVIDNet et al
EPI_ISL_3243513	USA/CA-CDPH-2000020898/2021	2021-01-04	North America	USA	CDPH VBL	California Department of Public Health	Emily Smith on behalf of CDPH-COVIDNet et al
EPI_ISL_3243514	USA/CA-CDPH-2000020899/2021	2021-01-04	North America	USA	CDPH VBL	California Department of Public Health	Emily Smith on behalf of CDPH-COVIDNet et al
EPI_ISL_3247407	USA/CA-CDPH-2000020900/2021	2021-01-04	North America	USA	CDPH VBL	California Department of Public Health	Emily Smith on behalf of CDPH-COVIDNet et al
EPI_ISL_3243515	USA/CA-CDPH-2000020901/2021	2021-01-04	North America	USA	CDPH VBL	California Department of Public Health	Emily Smith on behalf of CDPH-COVIDNet et al
EPI_ISL_3243516	USA/CA-CDPH-2000020902/2021	2021-01-04	North America	USA	CDPH VBL	California Department of Public Health	Emily Smith on behalf of CDPH-COVIDNet et al
EPI_ISL_3243517	USA/CA-CDPH-2000020903/2021	2021-01-04	North America	USA	CDPH VBL	California Department of Public Health	Emily Smith on behalf of CDPH-COVIDNet et al
EPI_ISL_3243518	USA/CA-CDPH-2000020904/2021	2021-01-04	North America	USA	CDPH VBL	California Department of Public Health	Emily Smith on behalf of CDPH-COVIDNet et al
EPI_ISL_3243519	USA/CA-CDPH-2000020905/2021	2021-01-04	North America	USA	CDPH VBL	California Department of Public Health	Emily Smith on behalf of CDPH-COVIDNet et al
EPI_ISL_3243520	USA/CA-CDPH-2000020907/2021	2021-01-04	North America	USA	CDPH VBL	California Department of Public Health	Emily Smith on behalf of CDPH-COVIDNet et al
EPI_ISL_3243521	USA/CA-CDPH-2000020908/2021	2021-01-04	North America	USA	CDPH VBL	California Department of Public Health	Emily Smith on behalf of CDPH-COVIDNet et al
EPI_ISL_3243522	USA/CA-CDPH-2000020909/2021	2021-01-04	North America	USA	CDPH VBL	California Department of Public Health	Emily Smith on behalf of CDPH-COVIDNet et al
EPI_ISL_3243523	USA/CA-CDPH-2000020910/2021	2021-01-04	North America	USA	CDPH VBL	California Department of Public Health	Emily Smith on behalf of CDPH-COVIDNet et al
EPI_ISL_3243524	USA/CA-CDPH-2000020911/2021	2021-01-05	North America	USA	CDPH VBL	California Department of Public Health	Emily Smith on behalf of CDPH-COVIDNet et al
EPI_ISL_3243525	USA/CA-CDPH-2000020912/2021	2021-01-04	North America	USA	CDPH VBL	California Department of Public Health	Emily Smith on behalf of CDPH-COVIDNet et al
EPI_ISL_3243526	USA/CA-CDPH-2000020913/2021	2021-01-04	North America	USA	CDPH VBL	California Department of Public Health	Emily Smith on behalf of CDPH-COVIDNet et al
EPI_ISL_3243527	USA/CA-CDPH-2000020914/2021	2021-01-04	North America	USA	CDPH VBL	California Department of Public Health	Emily Smith on behalf of CDPH-COVIDNet et al
EPI_ISL_3243528	USA/CA-CDPH-2000020915/2021	2021-01-04	North America	USA	CDPH VBL	California Department of Public Health	Emily Smith on behalf of CDPH-COVIDNet et al
EPI_ISL_3243529	USA/CA-CDPH-2000020916/2021	2021-01-04	North America	USA	CDPH VBL	California Department of Public Health	Emily Smith on behalf of CDPH-COVIDNet et al
EPI_ISL_3243530	USA/CA-CDPH-2000020917/2021	2021-01-04	North America	USA	CDPH VBL	California Department of Public Health	Emily Smith on behalf of CDPH-COVIDNet et al
EPI_ISL_3243531	USA/CA-CDPH-2000020918/2021	2021-01-04	North America	USA	CDPH VBL	California Department of Public Health	Emily Smith on behalf of CDPH-COVIDNet et al
EPI_ISL_3243532	USA/CA-CDPH-2000020919/2021	2021-01-04	North America	USA	CDPH VBL	California Department of Public Health	Emily Smith on behalf of CDPH-COVIDNet et al
EPI_ISL_3243533	USA/CA-CDPH-2000020920/2021	2021-01-04	North America	USA	CDPH VBL	California Department of Public Health	Emily Smith on behalf of CDPH-COVIDNet et al
EPI_ISL_3243534	USA/CA-CDPH-2000020921/2021	2021-01-04	North America	USA	CDPH VBL	California Department of Public Health	Emily Smith on behalf of CDPH-COVIDNet et al
EPI_ISL_3243535	USA/CA-CDPH-2000020922/2021	2021-01-05	North America	USA	CDPH VBL	California Department of Public Health	Emily Smith on behalf of CDPH-COVIDNet et al
EPI_ISL_3243536	USA/CA-CDPH-2000020923/2021	2021-01-04	North America	USA	CDPH VBL	California Department of Public Health	Emily Smith on behalf of CDPH-COVIDNet et al
EPI_ISL_3243538	USA/CA-CDPH-2000020925/2021	2021-01-05	North America	USA	CDPH VBL	California Department of Public Health	Emily Smith on behalf of CDPH-COVIDNet et al
EPI_ISL_3243539	USA/CA-CDPH-2000020926/2021	2021-01-04	North America	USA	CDPH VBL	California Department of Public Health	Emily Smith on behalf of CDPH-COVIDNet et al
EPI_ISL_3243540	USA/CA-CDPH-2000020927/2021	2021-01-04	North America	USA	CDPH VBL	California Department of Public Health	Emily Smith on behalf of CDPH-COVIDNet et al
EPI_ISL_3243541	USA/CA-CDPH-2000020928/2021	2021-01-04	North America	USA	CDPH VBL	California Department of Public Health	Emily Smith on behalf of CDPH-COVIDNet et al
EPI_ISL_3243542	USA/CA-CDPH-2000020929/2021	2021-01-05	North America	USA	CDPH VBL	California Department of Public Health	Emily Smith on behalf of CDPH-COVIDNet et al
EPI_ISL_3243543	USA/CA-CDPH-2000020930/2021	2021-01-05	North America	USA	CDPH VBL	California Department of Public Health	Emily Smith on behalf of CDPH-COVIDNet et al
EPI_ISL_3243544	USA/CA-CDPH-2000020931/2021	2021-01-04	North America	USA	CDPH VBL	California Department of Public Health	Emily Smith on behalf of CDPH-COVIDNet et al
EPI_ISL_3243545	USA/CA-CDPH-2000020932/2021	2021-01-05	North America	USA	CDPH VBL	California Department of Public Health	Emily Smith on behalf of CDPH-COVIDNet et al
EPI_ISL_3243546	USA/CA-CDPH-2000020933/2021	2021-01-04	North America	USA	CDPH VBL	California Department of Public Health	Emily Smith on behalf of CDPH-COVIDNet et al
EPI_ISL_3243547	USA/CA-CDPH-2000020934/2021	2021-01-04	North America	USA	CDPH VBL	California Department of Public Health	Emily Smith on behalf of CDPH-COVIDNet et al
EPI_ISL_3243548	USA/CA-CDPH-2000020935/2021	2021-01-04	North America	USA	CDPH VBL	California Department of Public Health	Emily Smith on behalf of CDPH-COVIDNet et al
EPI_ISL_3243549	USA/CA-CDPH-2000020936/2021	2021-01-04	North America	USA	CDPH VBL	California Department of Public Health	Emily Smith on behalf of CDPH-COVIDNet et al
EPI_ISL_3243550	USA/CA-CDPH-2000020937/2021	2021-01-04	North America	USA	CDPH VBL	California Department of Public Health	Emily Smith on behalf of CDPH-COVIDNet et al
EPI_ISL_3243551	USA/CA-CDPH-2000020939/2021	2021-01-04	North America	USA	CDPH VBL	California Department of Public Health	Emily Smith on behalf of CDPH-COVIDNet et al
EPI_ISL_3243552	USA/CA-CDPH-2000020940/2021	2021-01-04	North America	USA	CDPH VBL	California Department of Public Health	Emily Smith on behalf of CDPH-COVIDNet et al
EPI_ISL_3243553	USA/CA-CDPH-2000020941/2021	2021-01-04	North America	USA	CDPH VBL	California Department of Public Health	Emily Smith on behalf of CDPH-COVIDNet et al
EPI_ISL_3243554	USA/CA-CDPH-2000020942/2021	2021-01-04	North America	USA	CDPH VBL	California Department of Public Health	Emily Smith on behalf of CDPH-COVIDNet et al
EPI_ISL_3243555	USA/CA-CDPH-2000020943/2021	2021-01-04	North America	USA	CDPH VBL	California Department of Public Health	Emily Smith on behalf of CDPH-COVIDNet et al
EPI_ISL_3243556	USA/CA-CDPH-2000020945/2021	2021-01-04	North America	USA	CDPH VBL	California Department of Public Health	Emily Smith on behalf of CDPH-COVIDNet et al
EPI_ISL_3243557	USA/CA-CDPH-2000020946/2021	2021-01-04	North America	USA	CDPH VBL	California Department of Public Health	Emily Smith on behalf of CDPH-COVIDNet et al
EPI_ISL_3243558	USA/CA-CDPH-2000020947/2021	2021-01-04	North America	USA	CDPH VBL	California Department of Public Health	Emily Smith on behalf of CDPH-COVIDNet et al
EPI_ISL_3243559	USA/CA-CDPH-2000020948/2021	2021-01-05	North America	USA	CDPH VBL	California Department of Public Health	Emily Smith on behalf of CDPH-COVIDNet et al
EPI_ISL_3243560	USA/CA-CDPH-2000020949/2021	2021-01-04	North America	USA	CDPH VBL	California Department of Public Health	Emily Smith on behalf of CDPH-COVIDNet et al
EPI_ISL_3243561	USA/CA-CDPH-2000020950/2021	2021-01-05	North America	USA	CDPH VBL	California Department of Public Health	Emily Smith on behalf of CDPH-COVIDNet et al
EPI_ISL_3243562	USA/CA-CDPH-2000020951/2021	2021-01-04	North America	USA	CDPH VBL	California Department of Public Health	Emily Smith on behalf of CDPH-COVIDNet et al
EPI_ISL_3243563	USA/CA-CDPH-2000020952/2021	2021-01-04	North America	USA	CDPH VBL	California Department of Public Health	Emily Smith on behalf of CDPH-COVIDNet et al
EPI_ISL_3243564	USA/CA-CDPH-2000020953/2021	2021-01-04	North America	USA	CDPH VBL	California Department of Public Health	Emily Smith on behalf of CDPH-COVIDNet et al
EPI_ISL_3243565	USA/CA-CDPH-2000020954/2021	2021-01-04	North America	USA	CDPH VBL	California Department of Public Health	Emily Smith on behalf of CDPH-COVIDNet et al
EPI_ISL_3243566	USA/CA-CDPH-2000020955/2021	2021-01-04	North America	USA	CDPH VBL	California Department of Public Health	Emily Smith on behalf of CDPH-COVIDNet et al
EPI_ISL_3243568	USA/CA-CDPH-2000020957/2021	2021-01-04	North America	USA	CDPH VBL	California Department of Public Health	Emily Smith on behalf of CDPH-COVIDNet et al
EPI_ISL_3243569	USA/CA-CDPH-2000020958/2021	2021-01-05	North America	USA	CDPH VBL	California Department of Public Health	Emily Smith on behalf of CDPH-COVIDNet et al
EPI_ISL_3243570	USA/CA-CDPH-2000020959/2021	2021-01-04	North America	USA	CDPH VBL	California Department of Public Health	Emily Smith on behalf of CDPH-COVIDNet et al
EPI_ISL_3243571	USA/CA-CDPH-2000020960/2021	2021-01-04	North America	USA	CDPH VBL	California Department of Public Health	Emily Smith on behalf of CDPH-COVIDNet et al
EPI_ISL_3243572	USA/CA-CDPH-2000020961/2021	2021-01-04	North America	USA	CDPH VBL	California Department of Public Health	Emily Smith on behalf of CDPH-COVIDNet et al
EPI_ISL_3243573	USA/CA-CDPH-2000020962/2021	2021-01-04	North America	USA	CDPH VBL	California Department of Public Health	Emily Smith on behalf of CDPH-COVIDNet et al
EPI_ISL_3243575	USA/CA-CDPH-2000020964/2021	2021-01-04	North America	USA	CDPH VBL	California Department of Public Health	Emily Smith on behalf of CDPH-COVIDNet et al
EPI_ISL_3243576	USA/CA-CDPH-2000020965/2021	2021-01-04	North America	USA	CDPH VBL	California Department of Public Health	Emily Smith on behalf of CDPH-COVIDNet et al
EPI_ISL_3243577	USA/CA-CDPH-2000020966/2021	2021-01-04	North America	USA	CDPH VBL	California Department of Public Health	Emily Smith on behalf of CDPH-COVIDNet et al
EPI_ISL_3243578	USA/CA-CDPH-2000020967/2021	2021-01-04	North America	USA	CDPH VBL	California Department of Public Health	Emily Smith on behalf of CDPH-COVIDNet et al
EPI_ISL_3243579	USA/CA-CDPH-2000020968/2021	2021-01-04	North America	USA	CDPH VBL	California Department of Public Health	Emily Smith on behalf of CDPH-COVIDNet et al
EPI_ISL_3243580	USA/CA-CDPH-2000020969/2021	2021-01-04	North America	USA	CDPH VBL	California Department of Public Health	Emily Smith on behalf of CDPH-COVIDNet et al
EPI_ISL_3243581	USA/CA-CDPH-2000020970/2021	2021-01-04	North America	USA	CDPH VBL	California Department of Public Health	Emily Smith on behalf of CDPH-COVIDNet et al
EPI_ISL_3243582	USA/CA-CDPH-2000020971/2021	2021-01-04	North America	USA	CDPH VBL	California Department of Public Health	Emily Smith on behalf of CDPH-COVIDNet et al
EPI_ISL_3243583	USA/CA-CDPH-2000020974/2021	2021-01-04	North America	USA	CDPH VBL	California Department of Public Health	Emily Smith on behalf of CDPH-COVIDNet et al
EPI_ISL_3243584	USA/CA-CDPH-2000020975/2021	2021-01-04	North America	USA	CDPH VBL	California Department of Public Health	Emily Smith on behalf of CDPH-COVIDNet et al
EPI_ISL_3243585	USA/CA-CDPH-2000020976/2021	2021-01-04	North America	USA	CDPH VBL	California Department of Public Health	Emily Smith on behalf of CDPH-COVIDNet et al
EPI_ISL_3243587	USA/CA-CDPH-2000020978/2021	2021-01-04	North America	USA	CDPH VBL	California Department of Public Health	Emily Smith on behalf of CDPH-COVIDNet et al
EPI_ISL_3243589	USA/CA-CDPH-2000020981/2021	2021-01-04	North America	USA	CDPH VBL	California Department of Public Health	Emily Smith on behalf of CDPH-COVIDNet et al
EPI_ISL_3243590	USA/CA-CDPH-2000020982/2021	2021-01-04	North America	USA	CDPH VBL	California Department of Public Health	Emily Smith on behalf of CDPH-COVIDNet et al
EPI_ISL_3243591	USA/CA-CDPH-2000020983/2021	2021-01-04	North America	USA	CDPH VBL	California Department of Public Health	Emily Smith on behalf of CDPH-COVIDNet et al
EPI_ISL_3243592	USA/CA-CDPH-2000020984/2021	2021-01-04	North America	USA	CDPH VBL	California Department of Public Health	Emily Smith on behalf of CDPH-COVIDNet et al
EPI_ISL_3243594	USA/CA-CDPH-2000020987/2021	2021-01-04	North America	USA	CDPH VBL	California Department of Public Health	Emily Smith on behalf of CDPH-COVIDNet et al
EPI_ISL_3243595	USA/CA-CDPH-2000020988/2021	2021-01-04	North America	USA	CDPH VBL	California Department of Public Health	Emily Smith on behalf of CDPH-COVIDNet et al
EPI_ISL_3243596	USA/CA-CDPH-2000020989/2021	2021-01-04	North America	USA	CDPH VBL	California Department of Public Health	Emily Smith on behalf of CDPH-COVIDNet et al
EPI_ISL_3243597	USA/CA-CDPH-2000020990/2021	2021-01-04	North America	USA	CDPH VBL	California Department of Public Health	Emily Smith on behalf of CDPH-COVIDNet et al
EPI_ISL_3243598	USA/CA-CDPH-2000020991/2021	2021-01-04	North America	USA	CDPH VBL	California Department of Public Health	Emily Smith on behalf of CDPH-COVIDNet et al
EPI_ISL_3243599	USA/CA-CDPH-2000020992/2021	2021-01-05	North America	USA	CDPH VBL	California Department of Public Health	Emily Smith on behalf of CDPH-COVIDNet et al
EPI_ISL_3243600	USA/CA-CDPH-2000020993/2021	2021-01-05	North America	USA	CDPH VBL	California Department of Public Health	Emily Smith on behalf of CDPH-COVIDNet et al
EPI_ISL_3243601	USA/CA-CDPH-2000020994/2021	2021-01-04	North America	USA	CDPH VBL	California Department of Public Health	Emily Smith on behalf of CDPH-COVIDNet et al
EPI_ISL_3243602	USA/CA-CDPH-2000020995/2021	2021-01-04	North America	USA	CDPH VBL	California Department of Public Health	Emily Smith on behalf of CDPH-COVIDNet et al
EPI_ISL_3243603	USA/CA-CDPH-2000020997/2021	2021-01-04	North America	USA	CDPH VBL	California Department of Public Health	Emily Smith on behalf of CDPH-COVIDNet et al
EPI_ISL_3243604	USA/CA-CDPH-2000020998/2021	2021-01-04	North America	USA	CDPH VBL	California Department of Public Health	Emily Smith on behalf of CDPH-COVIDNet et al
EPI_ISL_3243605	USA/CA-CDPH-2000020999/2021	2021-01-04	North America	USA	CDPH VBL	California Department of Public Health	Emily Smith on behalf of CDPH-COVIDNet et al
EPI_ISL_3243606	USA/CA-CDPH-2000021000/2021	2021-01-04	North America	USA	CDPH VBL	California Department of Public Health	Emily Smith on behalf of CDPH-COVIDNet et al
EPI_ISL_3243607	USA/CA-CDPH-2000021001/2021	2021-01-04	North America	USA	CDPH VBL	California Department of Public Health	Emily Smith on behalf of CDPH-COVIDNet et al
EPI_ISL_3243608	USA/CA-CDPH-2000021002/2021	2021-01-04	North America	USA	CDPH VBL	California Department of Public Health	Emily Smith on behalf of CDPH-COVIDNet et al
EPI_ISL_3243609	USA/CA-CDPH-2000021003/2021	2021-01-04	North America	USA	CDPH VBL	California Department of Public Health	Emily Smith on behalf of CDPH-COVIDNet et al
EPI_ISL_3243610	USA/CA-CDPH-2000021004/2021	2021-01-04	North America	USA	CDPH VBL	California Department of Public Health	Emily Smith on behalf of CDPH-COVIDNet et al
EPI_ISL_3243611	USA/CA-CDPH-2000021005/2021	2021-01-04	North America	USA	CDPH VBL	California Department of Public Health	Emily Smith on behalf of CDPH-COVIDNet et al
EPI_ISL_3243612	USA/CA-CDPH-2000021006/2021	2021-01-04	North America	USA	CDPH VBL	California Department of Public Health	Emily Smith on behalf of CDPH-COVIDNet et al
EPI_ISL_3243613	USA/CA-CDPH-2000021007/2021	2021-01-05	North America	USA	CDPH VBL	California Department of Public Health	Emily Smith on behalf of CDPH-COVIDNet et al
EPI_ISL_3243614	USA/CA-CDPH-2000021008/2021	2021-01-04	North America	USA	CDPH VBL	California Department of Public Health	Emily Smith on behalf of CDPH-COVIDNet et al
EPI_ISL_3243615	USA/CA-CDPH-2000021009/2021	2021-01-04	North America	USA	CDPH VBL	California Department of Public Health	Emily Smith on behalf of CDPH-COVIDNet et al
EPI_ISL_3243616	USA/CA-CDPH-2000021010/2021	2021-01-04	North America	USA	CDPH VBL	California Department of Public Health	Emily Smith on behalf of CDPH-COVIDNet et al
EPI_ISL_3243618	USA/CA-CDPH-2000021014/2021	2021-01-04	North America	USA	CDPH VBL	California Department of Public Health	Emily Smith on behalf of CDPH-COVIDNet et al
EPI_ISL_3243619	USA/CA-CDPH-2000021015/2021	2021-01-05	North America	USA	CDPH VBL	California Department of Public Health	Emily Smith on behalf of CDPH-COVIDNet et al
EPI_ISL_3243620	USA/CA-CDPH-2000021016/2021	2021-01-05	North America	USA	CDPH VBL	California Department of Public Health	Emily Smith on behalf of CDPH-COVIDNet et al
EPI_ISL_3243621	USA/CA-CDPH-2000021017/2021	2021-01-05	North America	USA	CDPH VBL	California Department of Public Health	Emily Smith on behalf of CDPH-COVIDNet et al
EPI_ISL_3243622	USA/CA-CDPH-2000021018/2021	2021-01-03	North America	USA	CDPH VBL	California Department of Public Health	Emily Smith on behalf of CDPH-COVIDNet et al
EPI_ISL_3243623	USA/CA-CDPH-2000021019/2021	2021-01-04	North America	USA	CDPH VBL	California Department of Public Health	Emily Smith on behalf of CDPH-COVIDNet et al
EPI_ISL_3243624	USA/CA-CDPH-2000021020/2021	2021-01-03	North America	USA	CDPH VBL	California Department of Public Health	Emily Smith on behalf of CDPH-COVIDNet et al
EPI_ISL_3243625	USA/CA-CDPH-2000021021/2021	2021-01-05	North America	USA	CDPH VBL	California Department of Public Health	Emily Smith on behalf of CDPH-COVIDNet et al
EPI_ISL_3243626	USA/CA-CDPH-2000021022/2021	2021-01-03	North America	USA	CDPH VBL	California Department of Public Health	Emily Smith on behalf of CDPH-COVIDNet et al
EPI_ISL_3243628	USA/CA-CDPH-2000021024/2021	2021-01-03	North America	USA	CDPH VBL	California Department of Public Health	Emily Smith on behalf of CDPH-COVIDNet et al
EPI_ISL_3243629	USA/CA-CDPH-2000021025/2021	2021-01-03	North America	USA	CDPH VBL	California Department of Public Health	Emily Smith on behalf of CDPH-COVIDNet et al
EPI_ISL_3243630	USA/CA-CDPH-2000021026/2021	2021-01-04	North America	USA	CDPH VBL	California Department of Public Health	Emily Smith on behalf of CDPH-COVIDNet et al
EPI_ISL_3243632	USA/CA-CDPH-2000021029/2021	2021-01-03	North America	USA	CDPH VBL	California Department of Public Health	Emily Smith on behalf of CDPH-COVIDNet et al
EPI_ISL_3243633	USA/CA-CDPH-2000021030/2021	2021-01-03	North America	USA	CDPH VBL	California Department of Public Health	Emily Smith on behalf of CDPH-COVIDNet et al
EPI_ISL_3243634	USA/CA-CDPH-2000021031/2021	2021-01-05	North America	USA	CDPH VBL	California Department of Public Health	Emily Smith on behalf of CDPH-COVIDNet et al
EPI_ISL_3243635	USA/CA-CDPH-2000021032/2021	2021-01-04	North America	USA	CDPH VBL	California Department of Public Health	Emily Smith on behalf of CDPH-COVIDNet et al
EPI_ISL_3243636	USA/CA-CDPH-2000021033/2021	2021-01-04	North America	USA	CDPH VBL	California Department of Public Health	Emily Smith on behalf of CDPH-COVIDNet et al
EPI_ISL_3243637	USA/CA-CDPH-2000021034/2021	2021-01-04	North America	USA	CDPH VBL	California Department of Public Health	Emily Smith on behalf of CDPH-COVIDNet et al
EPI_ISL_3243638	USA/CA-CDPH-2000021036/2021	2021-01-04	North America	USA	CDPH VBL	California Department of Public Health	Emily Smith on behalf of CDPH-COVIDNet et al
EPI_ISL_3243639	USA/CA-CDPH-2000021038/2021	2021-01-04	North America	USA	CDPH VBL	California Department of Public Health	Emily Smith on behalf of CDPH-COVIDNet et al
EPI_ISL_3243640	USA/CA-CDPH-2000021039/2021	2021-01-04	North America	USA	CDPH VBL	California Department of Public Health	Emily Smith on behalf of CDPH-COVIDNet et al
EPI_ISL_3243641	USA/CA-CDPH-2000021040/2021	2021-01-05	North America	USA	CDPH VBL	California Department of Public Health	Emily Smith on behalf of CDPH-COVIDNet et al
EPI_ISL_3243642	USA/CA-CDPH-2000021041/2021	2021-01-04	North America	USA	CDPH VBL	California Department of Public Health	Emily Smith on behalf of CDPH-COVIDNet et al
EPI_ISL_3243643	USA/CA-CDPH-2000021042/2021	2021-01-04	North America	USA	CDPH VBL	California Department of Public Health	Emily Smith on behalf of CDPH-COVIDNet et al
EPI_ISL_3243644	USA/CA-CDPH-2000021043/2021	2021-01-04	North America	USA	CDPH VBL	California Department of Public Health	Emily Smith on behalf of CDPH-COVIDNet et al
EPI_ISL_3243645	USA/CA-CDPH-2000021044/2021	2021-01-04	North America	USA	CDPH VBL	California Department of Public Health	Emily Smith on behalf of CDPH-COVIDNet et al
EPI_ISL_3243646	USA/CA-CDPH-2000021045/2021	2021-01-03	North America	USA	CDPH VBL	California Department of Public Health	Emily Smith on behalf of CDPH-COVIDNet et al
EPI_ISL_3243647	USA/CA-CDPH-2000021048/2021	2021-01-04	North America	USA	CDPH VBL	California Department of Public Health	Emily Smith on behalf of CDPH-COVIDNet et al
EPI_ISL_3243648	USA/CA-CDPH-2000021049/2021	2021-01-04	North America	USA	CDPH VBL	California Department of Public Health	Emily Smith on behalf of CDPH-COVIDNet et al
EPI_ISL_3243649	USA/CA-CDPH-2000021050/2021	2021-01-04	North America	USA	CDPH VBL	California Department of Public Health	Emily Smith on behalf of CDPH-COVIDNet et al
EPI_ISL_3243650	USA/CA-CDPH-2000021051/2021	2021-01-04	North America	USA	CDPH VBL	California Department of Public Health	Emily Smith on behalf of CDPH-COVIDNet et al
EPI_ISL_3243651	USA/CA-CDPH-2000021052/2021	2021-01-03	North America	USA	CDPH VBL	California Department of Public Health	Emily Smith on behalf of CDPH-COVIDNet et al
EPI_ISL_3243652	USA/CA-CDPH-2000021053/2021	2021-01-04	North America	USA	CDPH VBL	California Department of Public Health	Emily Smith on behalf of CDPH-COVIDNet et al
EPI_ISL_3243653	USA/CA-CDPH-2000021054/2021	2021-01-04	North America	USA	CDPH VBL	California Department of Public Health	Emily Smith on behalf of CDPH-COVIDNet et al
EPI_ISL_3243654	USA/CA-CDPH-2000021055/2021	2021-01-04	North America	USA	CDPH VBL	California Department of Public Health	Emily Smith on behalf of CDPH-COVIDNet et al
EPI_ISL_3243655	USA/CA-CDPH-2000021056/2021	2021-01-04	North America	USA	CDPH VBL	California Department of Public Health	Emily Smith on behalf of CDPH-COVIDNet et al
EPI_ISL_3243656	USA/CA-CDPH-2000021058/2021	2021-01-04	North America	USA	CDPH VBL	California Department of Public Health	Emily Smith on behalf of CDPH-COVIDNet et al
EPI_ISL_3243657	USA/CA-CDPH-2000021059/2021	2021-01-04	North America	USA	CDPH VBL	California Department of Public Health	Emily Smith on behalf of CDPH-COVIDNet et al
EPI_ISL_3243658	USA/CA-CDPH-2000021060/2021	2021-01-04	North America	USA	CDPH VBL	California Department of Public Health	Emily Smith on behalf of CDPH-COVIDNet et al
EPI_ISL_3243659	USA/CA-CDPH-2000021061/2021	2021-01-04	North America	USA	CDPH VBL	California Department of Public Health	Emily Smith on behalf of CDPH-COVIDNet et al
EPI_ISL_3243660	USA/CA-CDPH-2000021063/2021	2021-01-05	North America	USA	CDPH VBL	California Department of Public Health	Emily Smith on behalf of CDPH-COVIDNet et al
EPI_ISL_3243661	USA/CA-CDPH-2000021064/2021	2021-01-04	North America	USA	CDPH VBL	California Department of Public Health	Emily Smith on behalf of CDPH-COVIDNet et al
EPI_ISL_3243662	USA/CA-CDPH-2000021065/2021	2021-01-04	North America	USA	CDPH VBL	California Department of Public Health	Emily Smith on behalf of CDPH-COVIDNet et al
EPI_ISL_3243663	USA/CA-CDPH-2000021067/2021	2021-01-04	North America	USA	CDPH VBL	California Department of Public Health	Emily Smith on behalf of CDPH-COVIDNet et al
EPI_ISL_3243664	USA/CA-CDPH-2000021068/2021	2021-01-05	North America	USA	CDPH VBL	California Department of Public Health	Emily Smith on behalf of CDPH-COVIDNet et al
EPI_ISL_3243665	USA/CA-CDPH-2000021069/2021	2021-01-05	North America	USA	CDPH VBL	California Department of Public Health	Emily Smith on behalf of CDPH-COVIDNet et al
EPI_ISL_3243666	USA/CA-CDPH-2000021070/2021	2021-01-04	North America	USA	CDPH VBL	California Department of Public Health	Emily Smith on behalf of CDPH-COVIDNet et al
EPI_ISL_3243667	USA/CA-CDPH-2000021071/2021	2021-01-04	North America	USA	CDPH VBL	California Department of Public Health	Emily Smith on behalf of CDPH-COVIDNet et al
EPI_ISL_3243668	USA/CA-CDPH-2000021072/2021	2021-01-05	North America	USA	CDPH VBL	California Department of Public Health	Emily Smith on behalf of CDPH-COVIDNet et al
EPI_ISL_3243669	USA/CA-CDPH-2000021073/2021	2021-01-05	North America	USA	CDPH VBL	California Department of Public Health	Emily Smith on behalf of CDPH-COVIDNet et al
EPI_ISL_3243670	USA/CA-CDPH-2000021074/2021	2021-01-04	North America	USA	CDPH VBL	California Department of Public Health	Emily Smith on behalf of CDPH-COVIDNet et al
EPI_ISL_3243671	USA/CA-CDPH-2000021075/2021	2021-01-04	North America	USA	CDPH VBL	California Department of Public Health	Emily Smith on behalf of CDPH-COVIDNet et al
EPI_ISL_2969332	USA/CA-CDPH-2000021172/2021	2021-01-03	North America	USA	CDPH Valencia Branch Laboratory	California Department of Public Health	CDPH-COVIDNet et al
EPI_ISL_2969333	USA/CA-CDPH-2000021174/2021	2021-01-02	North America	USA	CDPH Valencia Branch Laboratory	California Department of Public Health	CDPH-COVIDNet et al
EPI_ISL_2969334	USA/CA-CDPH-2000021177/2021	2021-01-03	North America	USA	CDPH Valencia Branch Laboratory	California Department of Public Health	CDPH-COVIDNet et al
EPI_ISL_2969336	USA/CA-CDPH-2000021181/2021	2021-01-03	North America	USA	CDPH Valencia Branch Laboratory	California Department of Public Health	CDPH-COVIDNet et al
EPI_ISL_2969338	USA/CA-CDPH-2000021186/2021	2021-01-03	North America	USA	CDPH Valencia Branch Laboratory	California Department of Public Health	CDPH-COVIDNet et al
EPI_ISL_2969339	USA/CA-CDPH-2000021187/2021	2021-01-02	North America	USA	CDPH Valencia Branch Laboratory	California Department of Public Health	CDPH-COVIDNet et al
EPI_ISL_2969340	USA/CA-CDPH-2000021188/2021	2021-01-02	North America	USA	CDPH Valencia Branch Laboratory	California Department of Public Health	CDPH-COVIDNet et al
EPI_ISL_2969341	USA/CA-CDPH-2000021189/2021	2021-01-03	North America	USA	CDPH Valencia Branch Laboratory	California Department of Public Health	CDPH-COVIDNet et al
EPI_ISL_2969342	USA/CA-CDPH-2000021190/2021	2021-01-02	North America	USA	CDPH Valencia Branch Laboratory	California Department of Public Health	CDPH-COVIDNet et al
EPI_ISL_2969343	USA/CA-CDPH-2000021192/2021	2021-01-02	North America	USA	CDPH Valencia Branch Laboratory	California Department of Public Health	CDPH-COVIDNet et al
EPI_ISL_2969344	USA/CA-CDPH-2000021193/2021	2021-01-02	North America	USA	CDPH Valencia Branch Laboratory	California Department of Public Health	CDPH-COVIDNet et al
EPI_ISL_2969345	USA/CA-CDPH-2000021194/2021	2021-01-02	North America	USA	CDPH Valencia Branch Laboratory	California Department of Public Health	CDPH-COVIDNet et al
EPI_ISL_2969346	USA/CA-CDPH-2000021195/2021	2021-01-02	North America	USA	CDPH Valencia Branch Laboratory	California Department of Public Health	CDPH-COVIDNet et al
EPI_ISL_2969350	USA/CA-CDPH-2000021199/2021	2021-01-03	North America	USA	CDPH Valencia Branch Laboratory	California Department of Public Health	CDPH-COVIDNet et al
EPI_ISL_2969353	USA/CA-CDPH-2000021203/2021	2021-01-03	North America	USA	CDPH Valencia Branch Laboratory	California Department of Public Health	CDPH-COVIDNet et al
EPI_ISL_2969354	USA/CA-CDPH-2000021204/2021	2021-01-02	North America	USA	CDPH Valencia Branch Laboratory	California Department of Public Health	CDPH-COVIDNet et al
EPI_ISL_2969356	USA/CA-CDPH-2000021206/2021	2021-01-02	North America	USA	CDPH Valencia Branch Laboratory	California Department of Public Health	CDPH-COVIDNet et al
EPI_ISL_2969357	USA/CA-CDPH-2000021208/2021	2021-01-02	North America	USA	CDPH Valencia Branch Laboratory	California Department of Public Health	CDPH-COVIDNet et al
EPI_ISL_2969358	USA/CA-CDPH-2000021209/2021	2021-01-02	North America	USA	CDPH Valencia Branch Laboratory	California Department of Public Health	CDPH-COVIDNet et al
EPI_ISL_2969359	USA/CA-CDPH-2000021210/2021	2021-01-02	North America	USA	CDPH Valencia Branch Laboratory	California Department of Public Health	CDPH-COVIDNet et al
EPI_ISL_2969363	USA/CA-CDPH-2000021215/2021	2021-01-02	North America	USA	CDPH Valencia Branch Laboratory	California Department of Public Health	CDPH-COVIDNet et al
EPI_ISL_2969364	USA/CA-CDPH-2000021216/2021	2021-01-02	North America	USA	CDPH Valencia Branch Laboratory	California Department of Public Health	CDPH-COVIDNet et al
EPI_ISL_2969366	USA/CA-CDPH-2000021219/2021	2021-01-02	North America	USA	CDPH Valencia Branch Laboratory	California Department of Public Health	CDPH-COVIDNet et al
EPI_ISL_2969367	USA/CA-CDPH-2000021221/2021	2021-01-02	North America	USA	CDPH Valencia Branch Laboratory	California Department of Public Health	CDPH-COVIDNet et al
EPI_ISL_2969369	USA/CA-CDPH-2000021224/2021	2021-01-02	North America	USA	CDPH Valencia Branch Laboratory	California Department of Public Health	CDPH-COVIDNet et al
EPI_ISL_2969370	USA/CA-CDPH-2000021226/2021	2021-01-02	North America	USA	CDPH Valencia Branch Laboratory	California Department of Public Health	CDPH-COVIDNet et al
EPI_ISL_2969371	USA/CA-CDPH-2000021227/2021	2021-01-02	North America	USA	CDPH Valencia Branch Laboratory	California Department of Public Health	CDPH-COVIDNet et al
EPI_ISL_2969373	USA/CA-CDPH-2000021229/2021	2021-01-02	North America	USA	CDPH Valencia Branch Laboratory	California Department of Public Health	CDPH-COVIDNet et al
EPI_ISL_2969376	USA/CA-CDPH-2000021232/2021	2021-01-03	North America	USA	CDPH Valencia Branch Laboratory	California Department of Public Health	CDPH-COVIDNet et al
EPI_ISL_2969377	USA/CA-CDPH-2000021233/2020	2020-12-31	North America	USA	CDPH Valencia Branch Laboratory	California Department of Public Health	CDPH-COVIDNet et al
EPI_ISL_2969378	USA/CA-CDPH-2000021234/2020	2020-12-31	North America	USA	CDPH Valencia Branch Laboratory	California Department of Public Health	CDPH-COVIDNet et al
EPI_ISL_2969379	USA/CA-CDPH-2000021235/2021	2021-01-03	North America	USA	CDPH Valencia Branch Laboratory	California Department of Public Health	CDPH-COVIDNet et al
EPI_ISL_2969381	USA/CA-CDPH-2000021237/2021	2021-01-02	North America	USA	CDPH Valencia Branch Laboratory	California Department of Public Health	CDPH-COVIDNet et al
EPI_ISL_2969383	USA/CA-CDPH-2000021240/2021	2021-01-03	North America	USA	CDPH Valencia Branch Laboratory	California Department of Public Health	CDPH-COVIDNet et al
EPI_ISL_2969384	USA/CA-CDPH-2000021242/2021	2021-01-04	North America	USA	CDPH Valencia Branch Laboratory	California Department of Public Health	CDPH-COVIDNet et al
EPI_ISL_2969385	USA/CA-CDPH-2000021243/2021	2021-01-02	North America	USA	CDPH Valencia Branch Laboratory	California Department of Public Health	CDPH-COVIDNet et al
EPI_ISL_2969387	USA/CA-CDPH-2000021245/2021	2021-01-02	North America	USA	CDPH Valencia Branch Laboratory	California Department of Public Health	CDPH-COVIDNet et al
EPI_ISL_2969394	USA/CA-CDPH-2000021253/2021	2021-01-03	North America	USA	CDPH Valencia Branch Laboratory	California Department of Public Health	CDPH-COVIDNet et al
EPI_ISL_2969406	USA/CA-CDPH-2000021265/2021	2021-01-04	North America	USA	CDPH Valencia Branch Laboratory	California Department of Public Health	CDPH-COVIDNet et al
EPI_ISL_2969409	USA/CA-CDPH-2000021268/2021	2021-01-03	North America	USA	CDPH Valencia Branch Laboratory	California Department of Public Health	CDPH-COVIDNet et al
EPI_ISL_2969413	USA/CA-CDPH-2000021272/2021	2021-01-03	North America	USA	CDPH Valencia Branch Laboratory	California Department of Public Health	CDPH-COVIDNet et al
EPI_ISL_2969414	USA/CA-CDPH-2000021273/2021	2021-01-04	North America	USA	CDPH Valencia Branch Laboratory	California Department of Public Health	CDPH-COVIDNet et al
EPI_ISL_2969416	USA/CA-CDPH-2000021276/2021	2021-01-03	North America	USA	CDPH Valencia Branch Laboratory	California Department of Public Health	CDPH-COVIDNet et al
EPI_ISL_2969417	USA/CA-CDPH-2000021277/2021	2021-01-03	North America	USA	CDPH Valencia Branch Laboratory	California Department of Public Health	CDPH-COVIDNet et al
EPI_ISL_2969420	USA/CA-CDPH-2000021281/2021	2021-01-03	North America	USA	CDPH Valencia Branch Laboratory	California Department of Public Health	CDPH-COVIDNet et al
EPI_ISL_2969421	USA/CA-CDPH-2000021282/2021	2021-01-03	North America	USA	CDPH Valencia Branch Laboratory	California Department of Public Health	CDPH-COVIDNet et al
EPI_ISL_2969427	USA/CA-CDPH-2000021288/2021	2021-01-03	North America	USA	CDPH Valencia Branch Laboratory	California Department of Public Health	CDPH-COVIDNet et al
EPI_ISL_2969429	USA/CA-CDPH-2000021290/2021	2021-01-03	North America	USA	CDPH Valencia Branch Laboratory	California Department of Public Health	CDPH-COVIDNet et al
EPI_ISL_2969430	USA/CA-CDPH-2000021291/2021	2021-01-03	North America	USA	CDPH Valencia Branch Laboratory	California Department of Public Health	CDPH-COVIDNet et al
EPI_ISL_2969431	USA/CA-CDPH-2000021292/2021	2021-01-03	North America	USA	CDPH Valencia Branch Laboratory	California Department of Public Health	CDPH-COVIDNet et al
EPI_ISL_2969432	USA/CA-CDPH-2000021293/2021	2021-01-03	North America	USA	CDPH Valencia Branch Laboratory	California Department of Public Health	CDPH-COVIDNet et al
EPI_ISL_2969435	USA/CA-CDPH-2000021296/2021	2021-01-03	North America	USA	CDPH Valencia Branch Laboratory	California Department of Public Health	CDPH-COVIDNet et al
EPI_ISL_2969436	USA/CA-CDPH-2000021297/2021	2021-01-03	North America	USA	CDPH Valencia Branch Laboratory	California Department of Public Health	CDPH-COVIDNet et al
EPI_ISL_2969437	USA/CA-CDPH-2000021298/2021	2021-01-04	North America	USA	CDPH Valencia Branch Laboratory	California Department of Public Health	CDPH-COVIDNet et al
EPI_ISL_2969438	USA/CA-CDPH-2000021299/2021	2021-01-03	North America	USA	CDPH Valencia Branch Laboratory	California Department of Public Health	CDPH-COVIDNet et al
EPI_ISL_2969439	USA/CA-CDPH-2000021300/2021	2021-01-03	North America	USA	CDPH Valencia Branch Laboratory	California Department of Public Health	CDPH-COVIDNet et al
EPI_ISL_2969441	USA/CA-CDPH-2000021302/2021	2021-01-03	North America	USA	CDPH Valencia Branch Laboratory	California Department of Public Health	CDPH-COVIDNet et al
EPI_ISL_2969442	USA/CA-CDPH-2000021303/2021	2021-01-03	North America	USA	CDPH Valencia Branch Laboratory	California Department of Public Health	CDPH-COVIDNet et al
EPI_ISL_2969443	USA/CA-CDPH-2000021304/2021	2021-01-03	North America	USA	CDPH Valencia Branch Laboratory	California Department of Public Health	CDPH-COVIDNet et al
EPI_ISL_2969445	USA/CA-CDPH-2000021306/2021	2021-01-03	North America	USA	CDPH Valencia Branch Laboratory	California Department of Public Health	CDPH-COVIDNet et al
EPI_ISL_2969448	USA/CA-CDPH-2000021310/2021	2021-01-03	North America	USA	CDPH Valencia Branch Laboratory	California Department of Public Health	CDPH-COVIDNet et al
EPI_ISL_2969450	USA/CA-CDPH-2000021313/2021	2021-01-03	North America	USA	CDPH Valencia Branch Laboratory	California Department of Public Health	CDPH-COVIDNet et al
EPI_ISL_2969454	USA/CA-CDPH-2000021318/2021	2021-01-03	North America	USA	CDPH Valencia Branch Laboratory	California Department of Public Health	CDPH-COVIDNet et al
EPI_ISL_2969456	USA/CA-CDPH-2000021320/2021	2021-01-03	North America	USA	CDPH Valencia Branch Laboratory	California Department of Public Health	CDPH-COVIDNet et al
EPI_ISL_2969457	USA/CA-CDPH-2000021321/2021	2021-01-03	North America	USA	CDPH Valencia Branch Laboratory	California Department of Public Health	CDPH-COVIDNet et al
EPI_ISL_2969458	USA/CA-CDPH-2000021322/2021	2021-01-03	North America	USA	CDPH Valencia Branch Laboratory	California Department of Public Health	CDPH-COVIDNet et al
EPI_ISL_2969459	USA/CA-CDPH-2000021323/2021	2021-01-03	North America	USA	CDPH Valencia Branch Laboratory	California Department of Public Health	CDPH-COVIDNet et al
EPI_ISL_2969460	USA/CA-CDPH-2000021324/2021	2021-01-03	North America	USA	CDPH Valencia Branch Laboratory	California Department of Public Health	CDPH-COVIDNet et al
EPI_ISL_2969462	USA/CA-CDPH-2000021326/2021	2021-01-02	North America	USA	CDPH Valencia Branch Laboratory	California Department of Public Health	CDPH-COVIDNet et al
EPI_ISL_2969463	USA/CA-CDPH-2000021327/2021	2021-01-03	North America	USA	CDPH Valencia Branch Laboratory	California Department of Public Health	CDPH-COVIDNet et al
EPI_ISL_2969466	USA/CA-CDPH-2000021331/2021	2021-01-02	North America	USA	CDPH Valencia Branch Laboratory	California Department of Public Health	CDPH-COVIDNet et al
EPI_ISL_2969469	USA/CA-CDPH-2000021334/2021	2021-01-03	North America	USA	CDPH Valencia Branch Laboratory	California Department of Public Health	CDPH-COVIDNet et al
EPI_ISL_2969470	USA/CA-CDPH-2000021335/2021	2021-01-02	North America	USA	CDPH Valencia Branch Laboratory	California Department of Public Health	CDPH-COVIDNet et al
EPI_ISL_2969471	USA/CA-CDPH-2000021337/2021	2021-01-03	North America	USA	CDPH Valencia Branch Laboratory	California Department of Public Health	CDPH-COVIDNet et al
EPI_ISL_2969474	USA/CA-CDPH-2000021342/2021	2021-01-03	North America	USA	CDPH Valencia Branch Laboratory	California Department of Public Health	CDPH-COVIDNet et al
EPI_ISL_2969475	USA/CA-CDPH-2000021343/2021	2021-01-03	North America	USA	CDPH Valencia Branch Laboratory	California Department of Public Health	CDPH-COVIDNet et al
EPI_ISL_2969477	USA/CA-CDPH-2000021345/2021	2021-01-04	North America	USA	CDPH Valencia Branch Laboratory	California Department of Public Health	CDPH-COVIDNet et al
EPI_ISL_2969478	USA/CA-CDPH-2000021346/2021	2021-01-03	North America	USA	CDPH Valencia Branch Laboratory	California Department of Public Health	CDPH-COVIDNet et al
EPI_ISL_2969481	USA/CA-CDPH-2000021350/2021	2021-01-03	North America	USA	CDPH Valencia Branch Laboratory	California Department of Public Health	CDPH-COVIDNet et al
EPI_ISL_2969482	USA/CA-CDPH-2000021351/2021	2021-01-03	North America	USA	CDPH Valencia Branch Laboratory	California Department of Public Health	CDPH-COVIDNet et al
EPI_ISL_2969483	USA/CA-CDPH-2000021352/2021	2021-01-03	North America	USA	CDPH Valencia Branch Laboratory	California Department of Public Health	CDPH-COVIDNet et al
EPI_ISL_2969485	USA/CA-CDPH-2000021354/2021	2021-01-03	North America	USA	CDPH Valencia Branch Laboratory	California Department of Public Health	CDPH-COVIDNet et al
EPI_ISL_2969487	USA/CA-CDPH-2000021358/2021	2021-01-03	North America	USA	CDPH Valencia Branch Laboratory	California Department of Public Health	CDPH-COVIDNet et al
EPI_ISL_2969488	USA/CA-CDPH-2000021360/2021	2021-01-03	North America	USA	CDPH Valencia Branch Laboratory	California Department of Public Health	CDPH-COVIDNet et al
EPI_ISL_2969489	USA/CA-CDPH-2000021361/2021	2021-01-03	North America	USA	CDPH Valencia Branch Laboratory	California Department of Public Health	CDPH-COVIDNet et al
EPI_ISL_2969492	USA/CA-CDPH-2000021364/2021	2021-01-03	North America	USA	CDPH Valencia Branch Laboratory	California Department of Public Health	CDPH-COVIDNet et al
EPI_ISL_2969494	USA/CA-CDPH-2000021367/2021	2021-01-03	North America	USA	CDPH Valencia Branch Laboratory	California Department of Public Health	CDPH-COVIDNet et al
EPI_ISL_2969495	USA/CA-CDPH-2000021368/2021	2021-01-03	North America	USA	CDPH Valencia Branch Laboratory	California Department of Public Health	CDPH-COVIDNet et al
EPI_ISL_2969496	USA/CA-CDPH-2000021369/2021	2021-01-03	North America	USA	CDPH Valencia Branch Laboratory	California Department of Public Health	CDPH-COVIDNet et al
EPI_ISL_2969497	USA/CA-CDPH-2000021370/2021	2021-01-03	North America	USA	CDPH Valencia Branch Laboratory	California Department of Public Health	CDPH-COVIDNet et al
EPI_ISL_2969498	USA/CA-CDPH-2000021371/2021	2021-01-03	North America	USA	CDPH Valencia Branch Laboratory	California Department of Public Health	CDPH-COVIDNet et al
EPI_ISL_2969501	USA/CA-CDPH-2000021375/2021	2021-01-03	North America	USA	CDPH Valencia Branch Laboratory	California Department of Public Health	CDPH-COVIDNet et al
EPI_ISL_2969502	USA/CA-CDPH-2000021376/2021	2021-01-03	North America	USA	CDPH Valencia Branch Laboratory	California Department of Public Health	CDPH-COVIDNet et al
EPI_ISL_2969503	USA/CA-CDPH-2000021377/2021	2021-01-03	North America	USA	CDPH Valencia Branch Laboratory	California Department of Public Health	CDPH-COVIDNet et al
EPI_ISL_2969504	USA/CA-CDPH-2000021378/2021	2021-01-03	North America	USA	CDPH Valencia Branch Laboratory	California Department of Public Health	CDPH-COVIDNet et al
EPI_ISL_2969505	USA/CA-CDPH-2000021379/2021	2021-01-03	North America	USA	CDPH Valencia Branch Laboratory	California Department of Public Health	CDPH-COVIDNet et al
EPI_ISL_2969506	USA/CA-CDPH-2000021380/2021	2021-01-03	North America	USA	CDPH Valencia Branch Laboratory	California Department of Public Health	CDPH-COVIDNet et al
EPI_ISL_2969507	USA/CA-CDPH-2000021383/2021	2021-01-03	North America	USA	CDPH Valencia Branch Laboratory	California Department of Public Health	CDPH-COVIDNet et al
EPI_ISL_2969509	USA/CA-CDPH-2000021385/2021	2021-01-03	North America	USA	CDPH Valencia Branch Laboratory	California Department of Public Health	CDPH-COVIDNet et al
EPI_ISL_2969510	USA/CA-CDPH-2000021386/2021	2021-01-03	North America	USA	CDPH Valencia Branch Laboratory	California Department of Public Health	CDPH-COVIDNet et al
EPI_ISL_2969511	USA/CA-CDPH-2000021387/2021	2021-01-03	North America	USA	CDPH Valencia Branch Laboratory	California Department of Public Health	CDPH-COVIDNet et al
EPI_ISL_2969514	USA/CA-CDPH-2000021391/2021	2021-01-03	North America	USA	CDPH Valencia Branch Laboratory	California Department of Public Health	CDPH-COVIDNet et al
EPI_ISL_2969515	USA/CA-CDPH-2000021393/2021	2021-01-03	North America	USA	CDPH Valencia Branch Laboratory	California Department of Public Health	CDPH-COVIDNet et al
EPI_ISL_2969516	USA/CA-CDPH-2000021394/2021	2021-01-03	North America	USA	CDPH Valencia Branch Laboratory	California Department of Public Health	CDPH-COVIDNet et al
EPI_ISL_2969517	USA/CA-CDPH-2000021395/2021	2021-01-03	North America	USA	CDPH Valencia Branch Laboratory	California Department of Public Health	CDPH-COVIDNet et al
EPI_ISL_2969518	USA/CA-CDPH-2000021396/2021	2021-01-04	North America	USA	CDPH Valencia Branch Laboratory	California Department of Public Health	CDPH-COVIDNet et al
EPI_ISL_2969519	USA/CA-CDPH-2000021398/2021	2021-01-04	North America	USA	CDPH Valencia Branch Laboratory	California Department of Public Health	CDPH-COVIDNet et al
EPI_ISL_3691201	USA/CA-CDPH-2000021414/2021	2021-01-05	North America	USA	CDPH VBL	California Department of Public Health	Emily Smith on behalf of CDPH-COVIDNet et al
EPI_ISL_3691202	USA/CA-CDPH-2000021417/2021	2021-01-06	North America	USA	CDPH VBL	California Department of Public Health	Emily Smith on behalf of CDPH-COVIDNet et al
EPI_ISL_3691204	USA/CA-CDPH-2000021423/2021	2021-01-05	North America	USA	CDPH VBL	California Department of Public Health	Emily Smith on behalf of CDPH-COVIDNet et al
EPI_ISL_3691206	USA/CA-CDPH-2000021425/2021	2021-01-05	North America	USA	CDPH VBL	California Department of Public Health	Emily Smith on behalf of CDPH-COVIDNet et al
EPI_ISL_3691208	USA/CA-CDPH-2000021427/2021	2021-01-05	North America	USA	CDPH VBL	California Department of Public Health	Emily Smith on behalf of CDPH-COVIDNet et al
EPI_ISL_3691213	USA/CA-CDPH-2000021432/2021	2021-01-09	North America	USA	CDPH VBL	California Department of Public Health	Emily Smith on behalf of CDPH-COVIDNet et al
EPI_ISL_3691216	USA/CA-CDPH-2000021435/2021	2021-01-08	North America	USA	CDPH VBL	California Department of Public Health	Emily Smith on behalf of CDPH-COVIDNet et al
EPI_ISL_3691228	USA/CA-CDPH-2000021450/2021	2021-01-08	North America	USA	CDPH VBL	California Department of Public Health	Emily Smith on behalf of CDPH-COVIDNet et al
EPI_ISL_3691235	USA/CA-CDPH-2000021458/2021	2021-01-08	North America	USA	CDPH VBL	California Department of Public Health	Emily Smith on behalf of CDPH-COVIDNet et al
EPI_ISL_3691241	USA/CA-CDPH-2000021467/2021	2021-01-08	North America	USA	CDPH VBL	California Department of Public Health	Emily Smith on behalf of CDPH-COVIDNet et al
EPI_ISL_3691244	USA/CA-CDPH-2000021470/2021	2021-01-09	North America	USA	CDPH VBL	California Department of Public Health	Emily Smith on behalf of CDPH-COVIDNet et al
EPI_ISL_3691248	USA/CA-CDPH-2000021474/2021	2021-01-08	North America	USA	CDPH VBL	California Department of Public Health	Emily Smith on behalf of CDPH-COVIDNet et al
EPI_ISL_3691250	USA/CA-CDPH-2000021476/2021	2021-01-08	North America	USA	CDPH VBL	California Department of Public Health	Emily Smith on behalf of CDPH-COVIDNet et al
EPI_ISL_3691251	USA/CA-CDPH-2000021480/2021	2021-01-08	North America	USA	CDPH VBL	California Department of Public Health	Emily Smith on behalf of CDPH-COVIDNet et al
EPI_ISL_3691253	USA/CA-CDPH-2000021484/2021	2021-01-08	North America	USA	CDPH VBL	California Department of Public Health	Emily Smith on behalf of CDPH-COVIDNet et al
EPI_ISL_3691256	USA/CA-CDPH-2000021495/2021	2021-01-09	North America	USA	CDPH VBL	California Department of Public Health	Emily Smith on behalf of CDPH-COVIDNet et al
EPI_ISL_3691257	USA/CA-CDPH-2000021497/2021	2021-01-09	North America	USA	CDPH VBL	California Department of Public Health	Emily Smith on behalf of CDPH-COVIDNet et al
EPI_ISL_3691258	USA/CA-CDPH-2000021499/2021	2021-01-09	North America	USA	CDPH VBL	California Department of Public Health	Emily Smith on behalf of CDPH-COVIDNet et al
EPI_ISL_3063822	USA/CA-CDPH-2000021502/2021	2021-01-09	North America	USA	CDPH VBL	California Department of Public Health	CDPH-COVIDNet et al
EPI_ISL_3063823	USA/CA-CDPH-2000021503/2021	2021-01-09	North America	USA	CDPH VBL	California Department of Public Health	CDPH-COVIDNet et al
EPI_ISL_3063824	USA/CA-CDPH-2000021504/2021	2021-01-09	North America	USA	CDPH VBL	California Department of Public Health	CDPH-COVIDNet et al
EPI_ISL_3063825	USA/CA-CDPH-2000021505/2021	2021-01-10	North America	USA	CDPH VBL	California Department of Public Health	CDPH-COVIDNet et al
EPI_ISL_3063827	USA/CA-CDPH-2000021507/2021	2021-01-10	North America	USA	CDPH VBL	California Department of Public Health	CDPH-COVIDNet et al
EPI_ISL_3063828	USA/CA-CDPH-2000021508/2021	2021-01-09	North America	USA	CDPH VBL	California Department of Public Health	CDPH-COVIDNet et al
EPI_ISL_3063829	USA/CA-CDPH-2000021509/2021	2021-01-10	North America	USA	CDPH VBL	California Department of Public Health	CDPH-COVIDNet et al
EPI_ISL_3063830	USA/CA-CDPH-2000021510/2021	2021-01-09	North America	USA	CDPH VBL	California Department of Public Health	CDPH-COVIDNet et al
EPI_ISL_3063831	USA/CA-CDPH-2000021511/2021	2021-01-09	North America	USA	CDPH VBL	California Department of Public Health	CDPH-COVIDNet et al
EPI_ISL_3063832	USA/CA-CDPH-2000021512/2021	2021-01-09	North America	USA	CDPH VBL	California Department of Public Health	CDPH-COVIDNet et al
EPI_ISL_3063833	USA/CA-CDPH-2000021513/2021	2021-01-09	North America	USA	CDPH VBL	California Department of Public Health	CDPH-COVIDNet et al
EPI_ISL_3063834	USA/CA-CDPH-2000021514/2021	2021-01-09	North America	USA	CDPH VBL	California Department of Public Health	CDPH-COVIDNet et al
EPI_ISL_3063835	USA/CA-CDPH-2000021515/2021	2021-01-09	North America	USA	CDPH VBL	California Department of Public Health	CDPH-COVIDNet et al
EPI_ISL_3063836	USA/CA-CDPH-2000021516/2021	2021-01-09	North America	USA	CDPH VBL	California Department of Public Health	CDPH-COVIDNet et al
EPI_ISL_3063837	USA/CA-CDPH-2000021517/2021	2021-01-09	North America	USA	CDPH VBL	California Department of Public Health	CDPH-COVIDNet et al
EPI_ISL_3063838	USA/CA-CDPH-2000021518/2021	2021-01-09	North America	USA	CDPH VBL	California Department of Public Health	CDPH-COVIDNet et al
EPI_ISL_3063840	USA/CA-CDPH-2000021520/2021	2021-01-09	North America	USA	CDPH VBL	California Department of Public Health	CDPH-COVIDNet et al
EPI_ISL_3063841	USA/CA-CDPH-2000021521/2021	2021-01-10	North America	USA	CDPH VBL	California Department of Public Health	CDPH-COVIDNet et al
EPI_ISL_3063842	USA/CA-CDPH-2000021522/2021	2021-01-09	North America	USA	CDPH VBL	California Department of Public Health	CDPH-COVIDNet et al
EPI_ISL_3063843	USA/CA-CDPH-2000021523/2021	2021-01-09	North America	USA	CDPH VBL	California Department of Public Health	CDPH-COVIDNet et al
EPI_ISL_3063844	USA/CA-CDPH-2000021524/2021	2021-01-10	North America	USA	CDPH VBL	California Department of Public Health	CDPH-COVIDNet et al
EPI_ISL_3063845	USA/CA-CDPH-2000021525/2021	2021-01-09	North America	USA	CDPH VBL	California Department of Public Health	CDPH-COVIDNet et al
EPI_ISL_3063846	USA/CA-CDPH-2000021526/2021	2021-01-09	North America	USA	CDPH VBL	California Department of Public Health	CDPH-COVIDNet et al
EPI_ISL_3063849	USA/CA-CDPH-2000021529/2021	2021-01-09	North America	USA	CDPH VBL	California Department of Public Health	CDPH-COVIDNet et al
EPI_ISL_3063850	USA/CA-CDPH-2000021530/2021	2021-01-09	North America	USA	CDPH VBL	California Department of Public Health	CDPH-COVIDNet et al
EPI_ISL_3063851	USA/CA-CDPH-2000021531/2021	2021-01-09	North America	USA	CDPH VBL	California Department of Public Health	CDPH-COVIDNet et al
EPI_ISL_3063852	USA/CA-CDPH-2000021532/2021	2021-01-09	North America	USA	CDPH VBL	California Department of Public Health	CDPH-COVIDNet et al
EPI_ISL_3063853	USA/CA-CDPH-2000021533/2021	2021-01-09	North America	USA	CDPH VBL	California Department of Public Health	CDPH-COVIDNet et al
EPI_ISL_3063854	USA/CA-CDPH-2000021534/2021	2021-01-09	North America	USA	CDPH VBL	California Department of Public Health	CDPH-COVIDNet et al
EPI_ISL_3063855	USA/CA-CDPH-2000021535/2021	2021-01-09	North America	USA	CDPH VBL	California Department of Public Health	CDPH-COVIDNet et al
EPI_ISL_3063856	USA/CA-CDPH-2000021537/2021	2021-01-09	North America	USA	CDPH VBL	California Department of Public Health	CDPH-COVIDNet et al
EPI_ISL_3063857	USA/CA-CDPH-2000021538/2021	2021-01-09	North America	USA	CDPH VBL	California Department of Public Health	CDPH-COVIDNet et al
EPI_ISL_3063858	USA/CA-CDPH-2000021539/2021	2021-01-09	North America	USA	CDPH VBL	California Department of Public Health	CDPH-COVIDNet et al
EPI_ISL_3063859	USA/CA-CDPH-2000021541/2021	2021-01-09	North America	USA	CDPH VBL	California Department of Public Health	CDPH-COVIDNet et al
EPI_ISL_3063860	USA/CA-CDPH-2000021542/2021	2021-01-09	North America	USA	CDPH VBL	California Department of Public Health	CDPH-COVIDNet et al
EPI_ISL_3063861	USA/CA-CDPH-2000021543/2021	2021-01-09	North America	USA	CDPH VBL	California Department of Public Health	CDPH-COVIDNet et al
EPI_ISL_3063862	USA/CA-CDPH-2000021544/2021	2021-01-09	North America	USA	CDPH VBL	California Department of Public Health	CDPH-COVIDNet et al
EPI_ISL_3063863	USA/CA-CDPH-2000021545/2021	2021-01-09	North America	USA	CDPH VBL	California Department of Public Health	CDPH-COVIDNet et al
EPI_ISL_3063864	USA/CA-CDPH-2000021546/2021	2021-01-09	North America	USA	CDPH VBL	California Department of Public Health	CDPH-COVIDNet et al
EPI_ISL_3063865	USA/CA-CDPH-2000021547/2021	2021-01-09	North America	USA	CDPH VBL	California Department of Public Health	CDPH-COVIDNet et al
EPI_ISL_3063866	USA/CA-CDPH-2000021548/2021	2021-01-09	North America	USA	CDPH VBL	California Department of Public Health	CDPH-COVIDNet et al
EPI_ISL_3063868	USA/CA-CDPH-2000021550/2021	2021-01-09	North America	USA	CDPH VBL	California Department of Public Health	CDPH-COVIDNet et al
EPI_ISL_3063869	USA/CA-CDPH-2000021551/2021	2021-01-09	North America	USA	CDPH VBL	California Department of Public Health	CDPH-COVIDNet et al
EPI_ISL_3063872	USA/CA-CDPH-2000021554/2021	2021-01-09	North America	USA	CDPH VBL	California Department of Public Health	CDPH-COVIDNet et al
EPI_ISL_3063873	USA/CA-CDPH-2000021555/2021	2021-01-09	North America	USA	CDPH VBL	California Department of Public Health	CDPH-COVIDNet et al
EPI_ISL_3063874	USA/CA-CDPH-2000021556/2021	2021-01-09	North America	USA	CDPH VBL	California Department of Public Health	CDPH-COVIDNet et al
EPI_ISL_3063875	USA/CA-CDPH-2000021557/2021	2021-01-09	North America	USA	CDPH VBL	California Department of Public Health	CDPH-COVIDNet et al
EPI_ISL_3063876	USA/CA-CDPH-2000021558/2021	2021-01-09	North America	USA	CDPH VBL	California Department of Public Health	CDPH-COVIDNet et al
EPI_ISL_3063877	USA/CA-CDPH-2000021559/2021	2021-01-09	North America	USA	CDPH VBL	California Department of Public Health	CDPH-COVIDNet et al
EPI_ISL_3063878	USA/CA-CDPH-2000021560/2021	2021-01-09	North America	USA	CDPH VBL	California Department of Public Health	CDPH-COVIDNet et al
EPI_ISL_3063879	USA/CA-CDPH-2000021561/2021	2021-01-09	North America	USA	CDPH VBL	California Department of Public Health	CDPH-COVIDNet et al
EPI_ISL_3063880	USA/CA-CDPH-2000021562/2021	2021-01-09	North America	USA	CDPH VBL	California Department of Public Health	CDPH-COVIDNet et al
EPI_ISL_3063881	USA/CA-CDPH-2000021563/2021	2021-01-09	North America	USA	CDPH VBL	California Department of Public Health	CDPH-COVIDNet et al
EPI_ISL_3063882	USA/CA-CDPH-2000021564/2021	2021-01-09	North America	USA	CDPH VBL	California Department of Public Health	CDPH-COVIDNet et al
EPI_ISL_3063883	USA/CA-CDPH-2000021565/2021	2021-01-09	North America	USA	CDPH VBL	California Department of Public Health	CDPH-COVIDNet et al
EPI_ISL_3063884	USA/CA-CDPH-2000021566/2021	2021-01-09	North America	USA	CDPH VBL	California Department of Public Health	CDPH-COVIDNet et al
EPI_ISL_3063885	USA/CA-CDPH-2000021567/2021	2021-01-09	North America	USA	CDPH VBL	California Department of Public Health	CDPH-COVIDNet et al
EPI_ISL_3063886	USA/CA-CDPH-2000021568/2021	2021-01-10	North America	USA	CDPH VBL	California Department of Public Health	CDPH-COVIDNet et al
EPI_ISL_3063887	USA/CA-CDPH-2000021569/2021	2021-01-09	North America	USA	CDPH VBL	California Department of Public Health	CDPH-COVIDNet et al
EPI_ISL_3063888	USA/CA-CDPH-2000021570/2021	2021-01-10	North America	USA	CDPH VBL	California Department of Public Health	CDPH-COVIDNet et al
EPI_ISL_3063889	USA/CA-CDPH-2000021571/2021	2021-01-10	North America	USA	CDPH VBL	California Department of Public Health	CDPH-COVIDNet et al
EPI_ISL_3063890	USA/CA-CDPH-2000021572/2021	2021-01-09	North America	USA	CDPH VBL	California Department of Public Health	CDPH-COVIDNet et al
EPI_ISL_3063891	USA/CA-CDPH-2000021573/2021	2021-01-09	North America	USA	CDPH VBL	California Department of Public Health	CDPH-COVIDNet et al
EPI_ISL_3063892	USA/CA-CDPH-2000021574/2021	2021-01-09	North America	USA	CDPH VBL	California Department of Public Health	CDPH-COVIDNet et al
EPI_ISL_3063893	USA/CA-CDPH-2000021575/2021	2021-01-09	North America	USA	CDPH VBL	California Department of Public Health	CDPH-COVIDNet et al
EPI_ISL_3063894	USA/CA-CDPH-2000021576/2021	2021-01-09	North America	USA	CDPH VBL	California Department of Public Health	CDPH-COVIDNet et al
EPI_ISL_3063895	USA/CA-CDPH-2000021577/2021	2021-01-09	North America	USA	CDPH VBL	California Department of Public Health	CDPH-COVIDNet et al
EPI_ISL_3063896	USA/CA-CDPH-2000021578/2021	2021-01-09	North America	USA	CDPH VBL	California Department of Public Health	CDPH-COVIDNet et al
EPI_ISL_3063897	USA/CA-CDPH-2000021579/2021	2021-01-09	North America	USA	CDPH VBL	California Department of Public Health	CDPH-COVIDNet et al
EPI_ISL_3063898	USA/CA-CDPH-2000021580/2021	2021-01-09	North America	USA	CDPH VBL	California Department of Public Health	CDPH-COVIDNet et al
EPI_ISL_3063900	USA/CA-CDPH-2000021582/2021	2021-01-09	North America	USA	CDPH VBL	California Department of Public Health	CDPH-COVIDNet et al
EPI_ISL_3063901	USA/CA-CDPH-2000021583/2021	2021-01-09	North America	USA	CDPH VBL	California Department of Public Health	CDPH-COVIDNet et al
EPI_ISL_3063902	USA/CA-CDPH-2000021584/2021	2021-01-10	North America	USA	CDPH VBL	California Department of Public Health	CDPH-COVIDNet et al
EPI_ISL_3063903	USA/CA-CDPH-2000021585/2021	2021-01-09	North America	USA	CDPH VBL	California Department of Public Health	CDPH-COVIDNet et al
EPI_ISL_3063904	USA/CA-CDPH-2000021586/2021	2021-01-10	North America	USA	CDPH VBL	California Department of Public Health	CDPH-COVIDNet et al
EPI_ISL_3063905	USA/CA-CDPH-2000021587/2021	2021-01-09	North America	USA	CDPH VBL	California Department of Public Health	CDPH-COVIDNet et al
EPI_ISL_3063906	USA/CA-CDPH-2000021588/2021	2021-01-09	North America	USA	CDPH VBL	California Department of Public Health	CDPH-COVIDNet et al
EPI_ISL_3063907	USA/CA-CDPH-2000021589/2021	2021-01-09	North America	USA	CDPH VBL	California Department of Public Health	CDPH-COVIDNet et al
EPI_ISL_3063908	USA/CA-CDPH-2000021590/2021	2021-01-09	North America	USA	CDPH VBL	California Department of Public Health	CDPH-COVIDNet et al
EPI_ISL_3063909	USA/CA-CDPH-2000021591/2021	2021-01-09	North America	USA	CDPH VBL	California Department of Public Health	CDPH-COVIDNet et al
EPI_ISL_3063910	USA/CA-CDPH-2000021592/2021	2021-01-09	North America	USA	CDPH VBL	California Department of Public Health	CDPH-COVIDNet et al
EPI_ISL_3063911	USA/CA-CDPH-2000021593/2021	2021-01-09	North America	USA	CDPH VBL	California Department of Public Health	CDPH-COVIDNet et al
EPI_ISL_3063912	USA/CA-CDPH-2000021594/2021	2021-01-09	North America	USA	CDPH VBL	California Department of Public Health	CDPH-COVIDNet et al
EPI_ISL_3063913	USA/CA-CDPH-2000021595/2021	2021-01-09	North America	USA	CDPH VBL	California Department of Public Health	CDPH-COVIDNet et al
EPI_ISL_3063914	USA/CA-CDPH-2000021596/2021	2021-01-09	North America	USA	CDPH VBL	California Department of Public Health	CDPH-COVIDNet et al
EPI_ISL_3063915	USA/CA-CDPH-2000021597/2021	2021-01-09	North America	USA	CDPH VBL	California Department of Public Health	CDPH-COVIDNet et al
EPI_ISL_3063918	USA/CA-CDPH-2000021601/2021	2021-01-09	North America	USA	CDPH VBL	California Department of Public Health	CDPH-COVIDNet et al
EPI_ISL_3063919	USA/CA-CDPH-2000021602/2021	2021-01-09	North America	USA	CDPH VBL	California Department of Public Health	CDPH-COVIDNet et al
EPI_ISL_3063920	USA/CA-CDPH-2000021603/2021	2021-01-09	North America	USA	CDPH VBL	California Department of Public Health	CDPH-COVIDNet et al
EPI_ISL_3063921	USA/CA-CDPH-2000021604/2021	2021-01-09	North America	USA	CDPH VBL	California Department of Public Health	CDPH-COVIDNet et al
EPI_ISL_3063922	USA/CA-CDPH-2000021605/2021	2021-01-09	North America	USA	CDPH VBL	California Department of Public Health	CDPH-COVIDNet et al
EPI_ISL_3063923	USA/CA-CDPH-2000021606/2021	2021-01-09	North America	USA	CDPH VBL	California Department of Public Health	CDPH-COVIDNet et al
EPI_ISL_3063924	USA/CA-CDPH-2000021607/2021	2021-01-09	North America	USA	CDPH VBL	California Department of Public Health	CDPH-COVIDNet et al
EPI_ISL_3063925	USA/CA-CDPH-2000021608/2021	2021-01-09	North America	USA	CDPH VBL	California Department of Public Health	CDPH-COVIDNet et al
EPI_ISL_3063926	USA/CA-CDPH-2000021609/2021	2021-01-09	North America	USA	CDPH VBL	California Department of Public Health	CDPH-COVIDNet et al
EPI_ISL_3063927	USA/CA-CDPH-2000021610/2021	2021-01-10	North America	USA	CDPH VBL	California Department of Public Health	CDPH-COVIDNet et al
EPI_ISL_3063928	USA/CA-CDPH-2000021611/2021	2021-01-09	North America	USA	CDPH VBL	California Department of Public Health	CDPH-COVIDNet et al
EPI_ISL_3063929	USA/CA-CDPH-2000021612/2021	2021-01-09	North America	USA	CDPH VBL	California Department of Public Health	CDPH-COVIDNet et al
EPI_ISL_3063930	USA/CA-CDPH-2000021614/2021	2021-01-09	North America	USA	CDPH VBL	California Department of Public Health	CDPH-COVIDNet et al
EPI_ISL_3063931	USA/CA-CDPH-2000021615/2021	2021-01-09	North America	USA	CDPH VBL	California Department of Public Health	CDPH-COVIDNet et al
EPI_ISL_3063932	USA/CA-CDPH-2000021616/2021	2021-01-09	North America	USA	CDPH VBL	California Department of Public Health	CDPH-COVIDNet et al
EPI_ISL_3063933	USA/CA-CDPH-2000021617/2021	2021-01-10	North America	USA	CDPH VBL	California Department of Public Health	CDPH-COVIDNet et al
EPI_ISL_3063934	USA/CA-CDPH-2000021618/2021	2021-01-09	North America	USA	CDPH VBL	California Department of Public Health	CDPH-COVIDNet et al
EPI_ISL_3063935	USA/CA-CDPH-2000021619/2021	2021-01-09	North America	USA	CDPH VBL	California Department of Public Health	CDPH-COVIDNet et al
EPI_ISL_3063936	USA/CA-CDPH-2000021620/2021	2021-01-09	North America	USA	CDPH VBL	California Department of Public Health	CDPH-COVIDNet et al
EPI_ISL_3063937	USA/CA-CDPH-2000021621/2021	2021-01-09	North America	USA	CDPH VBL	California Department of Public Health	CDPH-COVIDNet et al
EPI_ISL_3063938	USA/CA-CDPH-2000021622/2021	2021-01-09	North America	USA	CDPH VBL	California Department of Public Health	CDPH-COVIDNet et al
EPI_ISL_3063939	USA/CA-CDPH-2000021633/2021	2021-01-09	North America	USA	CDPH VBL	California Department of Public Health	CDPH-COVIDNet et al
EPI_ISL_3063940	USA/CA-CDPH-2000021636/2021	2021-01-09	North America	USA	CDPH VBL	California Department of Public Health	CDPH-COVIDNet et al
EPI_ISL_3063941	USA/CA-CDPH-2000021637/2021	2021-01-09	North America	USA	CDPH VBL	California Department of Public Health	CDPH-COVIDNet et al
EPI_ISL_3063942	USA/CA-CDPH-2000021638/2021	2021-01-09	North America	USA	CDPH VBL	California Department of Public Health	CDPH-COVIDNet et al
EPI_ISL_3063943	USA/CA-CDPH-2000021639/2021	2021-01-09	North America	USA	CDPH VBL	California Department of Public Health	CDPH-COVIDNet et al
EPI_ISL_3063944	USA/CA-CDPH-2000021640/2021	2021-01-09	North America	USA	CDPH VBL	California Department of Public Health	CDPH-COVIDNet et al
EPI_ISL_3063945	USA/CA-CDPH-2000021641/2021	2021-01-09	North America	USA	CDPH VBL	California Department of Public Health	CDPH-COVIDNet et al
EPI_ISL_3063946	USA/CA-CDPH-2000021642/2021	2021-01-10	North America	USA	CDPH VBL	California Department of Public Health	CDPH-COVIDNet et al
EPI_ISL_3063947	USA/CA-CDPH-2000021643/2021	2021-01-09	North America	USA	CDPH VBL	California Department of Public Health	CDPH-COVIDNet et al
EPI_ISL_3063948	USA/CA-CDPH-2000021644/2021	2021-01-09	North America	USA	CDPH VBL	California Department of Public Health	CDPH-COVIDNet et al
EPI_ISL_3063949	USA/CA-CDPH-2000021646/2021	2021-01-09	North America	USA	CDPH VBL	California Department of Public Health	CDPH-COVIDNet et al
EPI_ISL_3063950	USA/CA-CDPH-2000021647/2021	2021-01-09	North America	USA	CDPH VBL	California Department of Public Health	CDPH-COVIDNet et al
EPI_ISL_3063951	USA/CA-CDPH-2000021650/2021	2021-01-09	North America	USA	CDPH VBL	California Department of Public Health	CDPH-COVIDNet et al
EPI_ISL_3063952	USA/CA-CDPH-2000021651/2021	2021-01-09	North America	USA	CDPH VBL	California Department of Public Health	CDPH-COVIDNet et al
EPI_ISL_3063954	USA/CA-CDPH-2000021654/2021	2021-01-09	North America	USA	CDPH VBL	California Department of Public Health	CDPH-COVIDNet et al
EPI_ISL_3063956	USA/CA-CDPH-2000021656/2021	2021-01-09	North America	USA	CDPH VBL	California Department of Public Health	CDPH-COVIDNet et al
EPI_ISL_3063957	USA/CA-CDPH-2000021657/2021	2021-01-09	North America	USA	CDPH VBL	California Department of Public Health	CDPH-COVIDNet et al
EPI_ISL_3063959	USA/CA-CDPH-2000021659/2021	2021-01-09	North America	USA	CDPH VBL	California Department of Public Health	CDPH-COVIDNet et al
EPI_ISL_3063960	USA/CA-CDPH-2000021660/2021	2021-01-09	North America	USA	CDPH VBL	California Department of Public Health	CDPH-COVIDNet et al
EPI_ISL_3063961	USA/CA-CDPH-2000021661/2021	2021-01-09	North America	USA	CDPH VBL	California Department of Public Health	CDPH-COVIDNet et al
EPI_ISL_3063962	USA/CA-CDPH-2000021662/2021	2021-01-09	North America	USA	CDPH VBL	California Department of Public Health	CDPH-COVIDNet et al
EPI_ISL_3063963	USA/CA-CDPH-2000021663/2021	2021-01-09	North America	USA	CDPH VBL	California Department of Public Health	CDPH-COVIDNet et al
EPI_ISL_3063965	USA/CA-CDPH-2000021665/2021	2021-01-09	North America	USA	CDPH VBL	California Department of Public Health	CDPH-COVIDNet et al
EPI_ISL_3063966	USA/CA-CDPH-2000021666/2021	2021-01-09	North America	USA	CDPH VBL	California Department of Public Health	CDPH-COVIDNet et al
EPI_ISL_3063967	USA/CA-CDPH-2000021667/2021	2021-01-09	North America	USA	CDPH VBL	California Department of Public Health	CDPH-COVIDNet et al
EPI_ISL_3063968	USA/CA-CDPH-2000021668/2021	2021-01-10	North America	USA	CDPH VBL	California Department of Public Health	CDPH-COVIDNet et al
EPI_ISL_3063969	USA/CA-CDPH-2000021669/2021	2021-01-09	North America	USA	CDPH VBL	California Department of Public Health	CDPH-COVIDNet et al
EPI_ISL_3063970	USA/CA-CDPH-2000021670/2021	2021-01-09	North America	USA	CDPH VBL	California Department of Public Health	CDPH-COVIDNet et al
EPI_ISL_3063971	USA/CA-CDPH-2000021671/2021	2021-01-09	North America	USA	CDPH VBL	California Department of Public Health	CDPH-COVIDNet et al
EPI_ISL_3063972	USA/CA-CDPH-2000021672/2021	2021-01-09	North America	USA	CDPH VBL	California Department of Public Health	CDPH-COVIDNet et al
EPI_ISL_3063973	USA/CA-CDPH-2000021673/2021	2021-01-09	North America	USA	CDPH VBL	California Department of Public Health	CDPH-COVIDNet et al
EPI_ISL_3063974	USA/CA-CDPH-2000021674/2021	2021-01-09	North America	USA	CDPH VBL	California Department of Public Health	CDPH-COVIDNet et al
EPI_ISL_3063975	USA/CA-CDPH-2000021675/2021	2021-01-09	North America	USA	CDPH VBL	California Department of Public Health	CDPH-COVIDNet et al
EPI_ISL_3063976	USA/CA-CDPH-2000021676/2021	2021-01-09	North America	USA	CDPH VBL	California Department of Public Health	CDPH-COVIDNet et al
EPI_ISL_3063977	USA/CA-CDPH-2000021677/2021	2021-01-09	North America	USA	CDPH VBL	California Department of Public Health	CDPH-COVIDNet et al
EPI_ISL_3063978	USA/CA-CDPH-2000021678/2021	2021-01-09	North America	USA	CDPH VBL	California Department of Public Health	CDPH-COVIDNet et al
EPI_ISL_3063979	USA/CA-CDPH-2000021679/2021	2021-01-09	North America	USA	CDPH VBL	California Department of Public Health	CDPH-COVIDNet et al
EPI_ISL_3063980	USA/CA-CDPH-2000021680/2021	2021-01-09	North America	USA	CDPH VBL	California Department of Public Health	CDPH-COVIDNet et al
EPI_ISL_3063981	USA/CA-CDPH-2000021681/2021	2021-01-09	North America	USA	CDPH VBL	California Department of Public Health	CDPH-COVIDNet et al
EPI_ISL_3063982	USA/CA-CDPH-2000021682/2021	2021-01-09	North America	USA	CDPH VBL	California Department of Public Health	CDPH-COVIDNet et al
EPI_ISL_3063984	USA/CA-CDPH-2000021684/2021	2021-01-09	North America	USA	CDPH VBL	California Department of Public Health	CDPH-COVIDNet et al
EPI_ISL_3063985	USA/CA-CDPH-2000021685/2021	2021-01-09	North America	USA	CDPH VBL	California Department of Public Health	CDPH-COVIDNet et al
EPI_ISL_3063986	USA/CA-CDPH-2000021686/2021	2021-01-09	North America	USA	CDPH VBL	California Department of Public Health	CDPH-COVIDNet et al
EPI_ISL_3063987	USA/CA-CDPH-2000021687/2021	2021-01-09	North America	USA	CDPH VBL	California Department of Public Health	CDPH-COVIDNet et al
EPI_ISL_3063988	USA/CA-CDPH-2000021688/2021	2021-01-09	North America	USA	CDPH VBL	California Department of Public Health	CDPH-COVIDNet et al
EPI_ISL_3063989	USA/CA-CDPH-2000021689/2021	2021-01-09	North America	USA	CDPH VBL	California Department of Public Health	CDPH-COVIDNet et al
EPI_ISL_3063991	USA/CA-CDPH-2000021691/2021	2021-01-09	North America	USA	CDPH VBL	California Department of Public Health	CDPH-COVIDNet et al
EPI_ISL_3063992	USA/CA-CDPH-2000021692/2021	2021-01-09	North America	USA	CDPH VBL	California Department of Public Health	CDPH-COVIDNet et al
EPI_ISL_3063993	USA/CA-CDPH-2000021693/2021	2021-01-09	North America	USA	CDPH VBL	California Department of Public Health	CDPH-COVIDNet et al
EPI_ISL_3063994	USA/CA-CDPH-2000021694/2021	2021-01-09	North America	USA	CDPH VBL	California Department of Public Health	CDPH-COVIDNet et al
EPI_ISL_3063995	USA/CA-CDPH-2000021695/2021	2021-01-09	North America	USA	CDPH VBL	California Department of Public Health	CDPH-COVIDNet et al
EPI_ISL_3063996	USA/CA-CDPH-2000021696/2021	2021-01-10	North America	USA	CDPH VBL	California Department of Public Health	CDPH-COVIDNet et al
EPI_ISL_3063997	USA/CA-CDPH-2000021697/2021	2021-01-09	North America	USA	CDPH VBL	California Department of Public Health	CDPH-COVIDNet et al
EPI_ISL_3063999	USA/CA-CDPH-2000021699/2021	2021-01-09	North America	USA	CDPH VBL	California Department of Public Health	CDPH-COVIDNet et al
EPI_ISL_3064000	USA/CA-CDPH-2000021700/2021	2021-01-09	North America	USA	CDPH VBL	California Department of Public Health	CDPH-COVIDNet et al
EPI_ISL_3064001	USA/CA-CDPH-2000021701/2021	2021-01-09	North America	USA	CDPH VBL	California Department of Public Health	CDPH-COVIDNet et al
EPI_ISL_3064002	USA/CA-CDPH-2000021702/2021	2021-01-09	North America	USA	CDPH VBL	California Department of Public Health	CDPH-COVIDNet et al
EPI_ISL_3064003	USA/CA-CDPH-2000021703/2021	2021-01-09	North America	USA	CDPH VBL	California Department of Public Health	CDPH-COVIDNet et al
EPI_ISL_3064005	USA/CA-CDPH-2000021705/2021	2021-01-09	North America	USA	CDPH VBL	California Department of Public Health	CDPH-COVIDNet et al
EPI_ISL_3064006	USA/CA-CDPH-2000021706/2021	2021-01-09	North America	USA	CDPH VBL	California Department of Public Health	CDPH-COVIDNet et al
EPI_ISL_3064007	USA/CA-CDPH-2000021707/2021	2021-01-09	North America	USA	CDPH VBL	California Department of Public Health	CDPH-COVIDNet et al
EPI_ISL_3064009	USA/CA-CDPH-2000021709/2021	2021-01-09	North America	USA	CDPH VBL	California Department of Public Health	CDPH-COVIDNet et al
EPI_ISL_3064010	USA/CA-CDPH-2000021710/2021	2021-01-09	North America	USA	CDPH VBL	California Department of Public Health	CDPH-COVIDNet et al
EPI_ISL_3064011	USA/CA-CDPH-2000021711/2021	2021-01-09	North America	USA	CDPH VBL	California Department of Public Health	CDPH-COVIDNet et al
EPI_ISL_3064012	USA/CA-CDPH-2000021712/2021	2021-01-09	North America	USA	CDPH VBL	California Department of Public Health	CDPH-COVIDNet et al
EPI_ISL_3064013	USA/CA-CDPH-2000021713/2021	2021-01-09	North America	USA	CDPH VBL	California Department of Public Health	CDPH-COVIDNet et al
EPI_ISL_3064015	USA/CA-CDPH-2000021715/2021	2021-01-09	North America	USA	CDPH VBL	California Department of Public Health	CDPH-COVIDNet et al
EPI_ISL_3064017	USA/CA-CDPH-2000021717/2021	2021-01-10	North America	USA	CDPH VBL	California Department of Public Health	CDPH-COVIDNet et al
EPI_ISL_3064018	USA/CA-CDPH-2000021718/2021	2021-01-09	North America	USA	CDPH VBL	California Department of Public Health	CDPH-COVIDNet et al
EPI_ISL_3064019	USA/CA-CDPH-2000021719/2021	2021-01-09	North America	USA	CDPH VBL	California Department of Public Health	CDPH-COVIDNet et al
EPI_ISL_3064020	USA/CA-CDPH-2000021720/2021	2021-01-10	North America	USA	CDPH VBL	California Department of Public Health	CDPH-COVIDNet et al
EPI_ISL_3064021	USA/CA-CDPH-2000021721/2021	2021-01-09	North America	USA	CDPH VBL	California Department of Public Health	CDPH-COVIDNet et al
EPI_ISL_3064022	USA/CA-CDPH-2000021722/2021	2021-01-09	North America	USA	CDPH VBL	California Department of Public Health	CDPH-COVIDNet et al
EPI_ISL_3064024	USA/CA-CDPH-2000021724/2021	2021-01-09	North America	USA	CDPH VBL	California Department of Public Health	CDPH-COVIDNet et al
EPI_ISL_3064025	USA/CA-CDPH-2000021725/2021	2021-01-09	North America	USA	CDPH VBL	California Department of Public Health	CDPH-COVIDNet et al
EPI_ISL_3064026	USA/CA-CDPH-2000021726/2021	2021-01-09	North America	USA	CDPH VBL	California Department of Public Health	CDPH-COVIDNet et al
EPI_ISL_3064027	USA/CA-CDPH-2000021727/2021	2021-01-09	North America	USA	CDPH VBL	California Department of Public Health	CDPH-COVIDNet et al
EPI_ISL_3064028	USA/CA-CDPH-2000021729/2021	2021-01-09	North America	USA	CDPH VBL	California Department of Public Health	CDPH-COVIDNet et al
EPI_ISL_3064029	USA/CA-CDPH-2000021730/2021	2021-01-09	North America	USA	CDPH VBL	California Department of Public Health	CDPH-COVIDNet et al
EPI_ISL_3064030	USA/CA-CDPH-2000021731/2021	2021-01-09	North America	USA	CDPH VBL	California Department of Public Health	CDPH-COVIDNet et al
EPI_ISL_3064031	USA/CA-CDPH-2000021732/2021	2021-01-09	North America	USA	CDPH VBL	California Department of Public Health	CDPH-COVIDNet et al
EPI_ISL_3064032	USA/CA-CDPH-2000021733/2021	2021-01-09	North America	USA	CDPH VBL	California Department of Public Health	CDPH-COVIDNet et al
EPI_ISL_3064033	USA/CA-CDPH-2000021734/2021	2021-01-09	North America	USA	CDPH VBL	California Department of Public Health	CDPH-COVIDNet et al
EPI_ISL_3064034	USA/CA-CDPH-2000021735/2021	2021-01-09	North America	USA	CDPH VBL	California Department of Public Health	CDPH-COVIDNet et al
EPI_ISL_3064035	USA/CA-CDPH-2000021736/2021	2021-01-10	North America	USA	CDPH VBL	California Department of Public Health	CDPH-COVIDNet et al
EPI_ISL_3064037	USA/CA-CDPH-2000021738/2021	2021-01-09	North America	USA	CDPH VBL	California Department of Public Health	CDPH-COVIDNet et al
EPI_ISL_3064038	USA/CA-CDPH-2000021739/2021	2021-01-10	North America	USA	CDPH VBL	California Department of Public Health	CDPH-COVIDNet et al
EPI_ISL_3064039	USA/CA-CDPH-2000021740/2021	2021-01-09	North America	USA	CDPH VBL	California Department of Public Health	CDPH-COVIDNet et al
EPI_ISL_3064040	USA/CA-CDPH-2000021741/2021	2021-01-09	North America	USA	CDPH VBL	California Department of Public Health	CDPH-COVIDNet et al
EPI_ISL_3064041	USA/CA-CDPH-2000021742/2021	2021-01-09	North America	USA	CDPH VBL	California Department of Public Health	CDPH-COVIDNet et al
EPI_ISL_3064043	USA/CA-CDPH-2000021744/2021	2021-01-09	North America	USA	CDPH VBL	California Department of Public Health	CDPH-COVIDNet et al
EPI_ISL_3064044	USA/CA-CDPH-2000021745/2021	2021-01-09	North America	USA	CDPH VBL	California Department of Public Health	CDPH-COVIDNet et al
EPI_ISL_3064045	USA/CA-CDPH-2000021746/2021	2021-01-09	North America	USA	CDPH VBL	California Department of Public Health	CDPH-COVIDNet et al
EPI_ISL_3064046	USA/CA-CDPH-2000021747/2021	2021-01-10	North America	USA	CDPH VBL	California Department of Public Health	CDPH-COVIDNet et al
EPI_ISL_3064048	USA/CA-CDPH-2000021749/2021	2021-01-09	North America	USA	CDPH VBL	California Department of Public Health	CDPH-COVIDNet et al
EPI_ISL_3064049	USA/CA-CDPH-2000021750/2021	2021-01-10	North America	USA	CDPH VBL	California Department of Public Health	CDPH-COVIDNet et al
EPI_ISL_3064050	USA/CA-CDPH-2000021751/2021	2021-01-09	North America	USA	CDPH VBL	California Department of Public Health	CDPH-COVIDNet et al
EPI_ISL_3064053	USA/CA-CDPH-2000021754/2021	2021-01-10	North America	USA	CDPH VBL	California Department of Public Health	CDPH-COVIDNet et al
EPI_ISL_3064054	USA/CA-CDPH-2000021755/2021	2021-01-05	North America	USA	CDPH VBL	California Department of Public Health	CDPH-COVIDNet et al
EPI_ISL_3064055	USA/CA-CDPH-2000021756/2021	2021-01-05	North America	USA	CDPH VBL	California Department of Public Health	CDPH-COVIDNet et al
EPI_ISL_3064056	USA/CA-CDPH-2000021757/2021	2021-01-05	North America	USA	CDPH VBL	California Department of Public Health	CDPH-COVIDNet et al
EPI_ISL_3064057	USA/CA-CDPH-2000021758/2021	2021-01-05	North America	USA	CDPH VBL	California Department of Public Health	CDPH-COVIDNet et al
EPI_ISL_3064058	USA/CA-CDPH-2000021759/2021	2021-01-05	North America	USA	CDPH VBL	California Department of Public Health	CDPH-COVIDNet et al
EPI_ISL_3064059	USA/CA-CDPH-2000021760/2021	2021-01-05	North America	USA	CDPH VBL	California Department of Public Health	CDPH-COVIDNet et al
EPI_ISL_3064060	USA/CA-CDPH-2000021761/2021	2021-01-05	North America	USA	CDPH VBL	California Department of Public Health	CDPH-COVIDNet et al
EPI_ISL_3064061	USA/CA-CDPH-2000021762/2021	2021-01-05	North America	USA	CDPH VBL	California Department of Public Health	CDPH-COVIDNet et al
EPI_ISL_3064062	USA/CA-CDPH-2000021763/2021	2021-01-05	North America	USA	CDPH VBL	California Department of Public Health	CDPH-COVIDNet et al
EPI_ISL_3064063	USA/CA-CDPH-2000021764/2021	2021-01-06	North America	USA	CDPH VBL	California Department of Public Health	CDPH-COVIDNet et al
EPI_ISL_3064064	USA/CA-CDPH-2000021765/2021	2021-01-05	North America	USA	CDPH VBL	California Department of Public Health	CDPH-COVIDNet et al
EPI_ISL_3064065	USA/CA-CDPH-2000021766/2021	2021-01-05	North America	USA	CDPH VBL	California Department of Public Health	CDPH-COVIDNet et al
EPI_ISL_3064066	USA/CA-CDPH-2000021767/2021	2021-01-05	North America	USA	CDPH VBL	California Department of Public Health	CDPH-COVIDNet et al
EPI_ISL_3064067	USA/CA-CDPH-2000021768/2021	2021-01-05	North America	USA	CDPH VBL	California Department of Public Health	CDPH-COVIDNet et al
EPI_ISL_3064068	USA/CA-CDPH-2000021769/2021	2021-01-05	North America	USA	CDPH VBL	California Department of Public Health	CDPH-COVIDNet et al
EPI_ISL_3064070	USA/CA-CDPH-2000021771/2021	2021-01-05	North America	USA	CDPH VBL	California Department of Public Health	CDPH-COVIDNet et al
EPI_ISL_3064071	USA/CA-CDPH-2000021772/2021	2021-01-05	North America	USA	CDPH VBL	California Department of Public Health	CDPH-COVIDNet et al
EPI_ISL_3064072	USA/CA-CDPH-2000021773/2021	2021-01-05	North America	USA	CDPH VBL	California Department of Public Health	CDPH-COVIDNet et al
EPI_ISL_3064073	USA/CA-CDPH-2000021774/2021	2021-01-05	North America	USA	CDPH VBL	California Department of Public Health	CDPH-COVIDNet et al
EPI_ISL_3064074	USA/CA-CDPH-2000021775/2021	2021-01-05	North America	USA	CDPH VBL	California Department of Public Health	CDPH-COVIDNet et al
EPI_ISL_3064075	USA/CA-CDPH-2000021776/2021	2021-01-05	North America	USA	CDPH VBL	California Department of Public Health	CDPH-COVIDNet et al
EPI_ISL_3064076	USA/CA-CDPH-2000021777/2021	2021-01-05	North America	USA	CDPH VBL	California Department of Public Health	CDPH-COVIDNet et al
EPI_ISL_3064077	USA/CA-CDPH-2000021778/2021	2021-01-05	North America	USA	CDPH VBL	California Department of Public Health	CDPH-COVIDNet et al
EPI_ISL_3064078	USA/CA-CDPH-2000021779/2021	2021-01-05	North America	USA	CDPH VBL	California Department of Public Health	CDPH-COVIDNet et al
EPI_ISL_3064079	USA/CA-CDPH-2000021780/2021	2021-01-05	North America	USA	CDPH VBL	California Department of Public Health	CDPH-COVIDNet et al
EPI_ISL_3064080	USA/CA-CDPH-2000021781/2021	2021-01-05	North America	USA	CDPH VBL	California Department of Public Health	CDPH-COVIDNet et al
EPI_ISL_3064081	USA/CA-CDPH-2000021782/2021	2021-01-06	North America	USA	CDPH VBL	California Department of Public Health	CDPH-COVIDNet et al
EPI_ISL_3064082	USA/CA-CDPH-2000021783/2021	2021-01-05	North America	USA	CDPH VBL	California Department of Public Health	CDPH-COVIDNet et al
EPI_ISL_3064083	USA/CA-CDPH-2000021784/2021	2021-01-05	North America	USA	CDPH VBL	California Department of Public Health	CDPH-COVIDNet et al
EPI_ISL_3064084	USA/CA-CDPH-2000021785/2021	2021-01-05	North America	USA	CDPH VBL	California Department of Public Health	CDPH-COVIDNet et al
EPI_ISL_3064085	USA/CA-CDPH-2000021786/2021	2021-01-05	North America	USA	CDPH VBL	California Department of Public Health	CDPH-COVIDNet et al
EPI_ISL_3064086	USA/CA-CDPH-2000021787/2021	2021-01-05	North America	USA	CDPH VBL	California Department of Public Health	CDPH-COVIDNet et al
EPI_ISL_3064087	USA/CA-CDPH-2000021788/2021	2021-01-05	North America	USA	CDPH VBL	California Department of Public Health	CDPH-COVIDNet et al
EPI_ISL_3064089	USA/CA-CDPH-2000021790/2021	2021-01-05	North America	USA	CDPH VBL	California Department of Public Health	CDPH-COVIDNet et al
EPI_ISL_3064090	USA/CA-CDPH-2000021791/2021	2021-01-05	North America	USA	CDPH VBL	California Department of Public Health	CDPH-COVIDNet et al
EPI_ISL_3064091	USA/CA-CDPH-2000021792/2021	2021-01-05	North America	USA	CDPH VBL	California Department of Public Health	CDPH-COVIDNet et al
EPI_ISL_3064092	USA/CA-CDPH-2000021793/2021	2021-01-05	North America	USA	CDPH VBL	California Department of Public Health	CDPH-COVIDNet et al
EPI_ISL_3064093	USA/CA-CDPH-2000021794/2021	2021-01-05	North America	USA	CDPH VBL	California Department of Public Health	CDPH-COVIDNet et al
EPI_ISL_3064094	USA/CA-CDPH-2000021808/2021	2021-01-06	North America	USA	CDPH VBL	California Department of Public Health	CDPH-COVIDNet et al
EPI_ISL_3064095	USA/CA-CDPH-2000021809/2021	2021-01-06	North America	USA	CDPH VBL	California Department of Public Health	CDPH-COVIDNet et al
EPI_ISL_3064096	USA/CA-CDPH-2000021810/2021	2021-01-06	North America	USA	CDPH VBL	California Department of Public Health	CDPH-COVIDNet et al
EPI_ISL_3064097	USA/CA-CDPH-2000021811/2021	2021-01-07	North America	USA	CDPH VBL	California Department of Public Health	CDPH-COVIDNet et al
EPI_ISL_3064098	USA/CA-CDPH-2000021812/2021	2021-01-06	North America	USA	CDPH VBL	California Department of Public Health	CDPH-COVIDNet et al
EPI_ISL_3064099	USA/CA-CDPH-2000021813/2021	2021-01-07	North America	USA	CDPH VBL	California Department of Public Health	CDPH-COVIDNet et al
EPI_ISL_3064100	USA/CA-CDPH-2000021815/2021	2021-01-06	North America	USA	CDPH VBL	California Department of Public Health	CDPH-COVIDNet et al
EPI_ISL_3064102	USA/CA-CDPH-2000021817/2021	2021-01-06	North America	USA	CDPH VBL	California Department of Public Health	CDPH-COVIDNet et al
EPI_ISL_3064105	USA/CA-CDPH-2000021820/2021	2021-01-06	North America	USA	CDPH VBL	California Department of Public Health	CDPH-COVIDNet et al
EPI_ISL_3064106	USA/CA-CDPH-2000021822/2021	2021-01-06	North America	USA	CDPH VBL	California Department of Public Health	CDPH-COVIDNet et al
EPI_ISL_3064107	USA/CA-CDPH-2000021823/2021	2021-01-06	North America	USA	CDPH VBL	California Department of Public Health	CDPH-COVIDNet et al
EPI_ISL_3064108	USA/CA-CDPH-2000021824/2021	2021-01-06	North America	USA	CDPH VBL	California Department of Public Health	CDPH-COVIDNet et al
EPI_ISL_3064109	USA/CA-CDPH-2000021825/2021	2021-01-06	North America	USA	CDPH VBL	California Department of Public Health	CDPH-COVIDNet et al
EPI_ISL_3064110	USA/CA-CDPH-2000021826/2021	2021-01-06	North America	USA	CDPH VBL	California Department of Public Health	CDPH-COVIDNet et al
EPI_ISL_3064111	USA/CA-CDPH-2000021827/2021	2021-01-06	North America	USA	CDPH VBL	California Department of Public Health	CDPH-COVIDNet et al
EPI_ISL_3064112	USA/CA-CDPH-2000021828/2021	2021-01-06	North America	USA	CDPH VBL	California Department of Public Health	CDPH-COVIDNet et al
EPI_ISL_3064113	USA/CA-CDPH-2000021829/2021	2021-01-07	North America	USA	CDPH VBL	California Department of Public Health	CDPH-COVIDNet et al
EPI_ISL_3064114	USA/CA-CDPH-2000021831/2021	2021-01-06	North America	USA	CDPH VBL	California Department of Public Health	CDPH-COVIDNet et al
EPI_ISL_3064115	USA/CA-CDPH-2000021832/2021	2021-01-06	North America	USA	CDPH VBL	California Department of Public Health	CDPH-COVIDNet et al
EPI_ISL_3064116	USA/CA-CDPH-2000021833/2021	2021-01-06	North America	USA	CDPH VBL	California Department of Public Health	CDPH-COVIDNet et al
EPI_ISL_3064117	USA/CA-CDPH-2000021834/2021	2021-01-06	North America	USA	CDPH VBL	California Department of Public Health	CDPH-COVIDNet et al
EPI_ISL_3064119	USA/CA-CDPH-2000021836/2021	2021-01-07	North America	USA	CDPH VBL	California Department of Public Health	CDPH-COVIDNet et al
EPI_ISL_3064120	USA/CA-CDPH-2000021837/2021	2021-01-06	North America	USA	CDPH VBL	California Department of Public Health	CDPH-COVIDNet et al
EPI_ISL_3064121	USA/CA-CDPH-2000021838/2021	2021-01-07	North America	USA	CDPH VBL	California Department of Public Health	CDPH-COVIDNet et al
EPI_ISL_3064122	USA/CA-CDPH-2000021839/2021	2021-01-06	North America	USA	CDPH VBL	California Department of Public Health	CDPH-COVIDNet et al
EPI_ISL_3064123	USA/CA-CDPH-2000021840/2021	2021-01-07	North America	USA	CDPH VBL	California Department of Public Health	CDPH-COVIDNet et al
EPI_ISL_3064124	USA/CA-CDPH-2000021841/2021	2021-01-06	North America	USA	CDPH VBL	California Department of Public Health	CDPH-COVIDNet et al
EPI_ISL_3064125	USA/CA-CDPH-2000021842/2021	2021-01-06	North America	USA	CDPH VBL	California Department of Public Health	CDPH-COVIDNet et al
EPI_ISL_3064126	USA/CA-CDPH-2000021843/2021	2021-01-07	North America	USA	CDPH VBL	California Department of Public Health	CDPH-COVIDNet et al
EPI_ISL_2968768	USA/CA-CDPH-2000022767/2021	2021-01-05	North America	USA	CDPH Valencia Branch Laboratory	California Department of Public Health	CDPH-COVIDNet et al
EPI_ISL_2968770	USA/CA-CDPH-2000022769/2021	2021-01-05	North America	USA	CDPH Valencia Branch Laboratory	California Department of Public Health	CDPH-COVIDNet et al
EPI_ISL_2968771	USA/CA-CDPH-2000022770/2021	2021-01-05	North America	USA	CDPH Valencia Branch Laboratory	California Department of Public Health	CDPH-COVIDNet et al
EPI_ISL_2968772	USA/CA-CDPH-2000022771/2021	2021-01-05	North America	USA	CDPH Valencia Branch Laboratory	California Department of Public Health	CDPH-COVIDNet et al
EPI_ISL_2968773	USA/CA-CDPH-2000022772/2021	2021-01-06	North America	USA	CDPH Valencia Branch Laboratory	California Department of Public Health	CDPH-COVIDNet et al
EPI_ISL_2968785	USA/CA-CDPH-2000022786/2021	2021-01-05	North America	USA	CDPH Valencia Branch Laboratory	California Department of Public Health	CDPH-COVIDNet et al
EPI_ISL_2968791	USA/CA-CDPH-2000022794/2021	2021-01-06	North America	USA	CDPH Valencia Branch Laboratory	California Department of Public Health	CDPH-COVIDNet et al
EPI_ISL_3722461	USA/CA-CDPH-2000023030/2021	2021-01-06	North America	USA	CDPH VBL	California Department of Public Health	Emily Smith on behalf of CDPH-COVIDNet et al
EPI_ISL_3722462	USA/CA-CDPH-2000023031/2021	2021-01-06	North America	USA	CDPH VBL	California Department of Public Health	Emily Smith on behalf of CDPH-COVIDNet et al
EPI_ISL_3722465	USA/CA-CDPH-2000023036/2021	2021-01-05	North America	USA	CDPH VBL	California Department of Public Health	Emily Smith on behalf of CDPH-COVIDNet et al
EPI_ISL_3722470	USA/CA-CDPH-2000023041/2021	2021-01-05	North America	USA	CDPH VBL	California Department of Public Health	Emily Smith on behalf of CDPH-COVIDNet et al
EPI_ISL_3722471	USA/CA-CDPH-2000023042/2021	2021-01-05	North America	USA	CDPH VBL	California Department of Public Health	Emily Smith on behalf of CDPH-COVIDNet et al
EPI_ISL_3722472	USA/CA-CDPH-2000023043/2021	2021-01-05	North America	USA	CDPH VBL	California Department of Public Health	Emily Smith on behalf of CDPH-COVIDNet et al
EPI_ISL_3722474	USA/CA-CDPH-2000023045/2021	2021-01-05	North America	USA	CDPH VBL	California Department of Public Health	Emily Smith on behalf of CDPH-COVIDNet et al
EPI_ISL_3722476	USA/CA-CDPH-2000023047/2021	2021-01-06	North America	USA	CDPH VBL	California Department of Public Health	Emily Smith on behalf of CDPH-COVIDNet et al
EPI_ISL_3722477	USA/CA-CDPH-2000023049/2021	2021-01-05	North America	USA	CDPH VBL	California Department of Public Health	Emily Smith on behalf of CDPH-COVIDNet et al
EPI_ISL_3722478	USA/CA-CDPH-2000023054/2021	2021-01-05	North America	USA	CDPH VBL	California Department of Public Health	Emily Smith on behalf of CDPH-COVIDNet et al
EPI_ISL_3722479	USA/CA-CDPH-2000023055/2021	2021-01-05	North America	USA	CDPH VBL	California Department of Public Health	Emily Smith on behalf of CDPH-COVIDNet et al
EPI_ISL_3722480	USA/CA-CDPH-2000023057/2021	2021-01-06	North America	USA	CDPH VBL	California Department of Public Health	Emily Smith on behalf of CDPH-COVIDNet et al
EPI_ISL_3722481	USA/CA-CDPH-2000023060/2021	2021-01-05	North America	USA	CDPH VBL	California Department of Public Health	Emily Smith on behalf of CDPH-COVIDNet et al
EPI_ISL_3722482	USA/CA-CDPH-2000023061/2021	2021-01-05	North America	USA	CDPH VBL	California Department of Public Health	Emily Smith on behalf of CDPH-COVIDNet et al
EPI_ISL_3722483	USA/CA-CDPH-2000023062/2021	2021-01-05	North America	USA	CDPH VBL	California Department of Public Health	Emily Smith on behalf of CDPH-COVIDNet et al
EPI_ISL_3722484	USA/CA-CDPH-2000023063/2021	2021-01-06	North America	USA	CDPH VBL	California Department of Public Health	Emily Smith on behalf of CDPH-COVIDNet et al
EPI_ISL_3722485	USA/CA-CDPH-2000023064/2021	2021-01-05	North America	USA	CDPH VBL	California Department of Public Health	Emily Smith on behalf of CDPH-COVIDNet et al
EPI_ISL_3722487	USA/CA-CDPH-2000023069/2021	2021-01-05	North America	USA	CDPH VBL	California Department of Public Health	Emily Smith on behalf of CDPH-COVIDNet et al
EPI_ISL_3722489	USA/CA-CDPH-2000023071/2021	2021-01-06	North America	USA	CDPH VBL	California Department of Public Health	Emily Smith on behalf of CDPH-COVIDNet et al
EPI_ISL_3722490	USA/CA-CDPH-2000023074/2021	2021-01-05	North America	USA	CDPH VBL	California Department of Public Health	Emily Smith on behalf of CDPH-COVIDNet et al
EPI_ISL_3722492	USA/CA-CDPH-2000023076/2021	2021-01-05	North America	USA	CDPH VBL	California Department of Public Health	Emily Smith on behalf of CDPH-COVIDNet et al
EPI_ISL_3722493	USA/CA-CDPH-2000023077/2021	2021-01-05	North America	USA	CDPH VBL	California Department of Public Health	Emily Smith on behalf of CDPH-COVIDNet et al
EPI_ISL_3722494	USA/CA-CDPH-2000023078/2021	2021-01-05	North America	USA	CDPH VBL	California Department of Public Health	Emily Smith on behalf of CDPH-COVIDNet et al
EPI_ISL_3722495	USA/CA-CDPH-2000023079/2021	2021-01-05	North America	USA	CDPH VBL	California Department of Public Health	Emily Smith on behalf of CDPH-COVIDNet et al
EPI_ISL_3722497	USA/CA-CDPH-2000023082/2021	2021-01-05	North America	USA	CDPH VBL	California Department of Public Health	Emily Smith on behalf of CDPH-COVIDNet et al
EPI_ISL_3722501	USA/CA-CDPH-2000023088/2021	2021-01-05	North America	USA	CDPH VBL	California Department of Public Health	Emily Smith on behalf of CDPH-COVIDNet et al
EPI_ISL_3722502	USA/CA-CDPH-2000023089/2021	2021-01-05	North America	USA	CDPH VBL	California Department of Public Health	Emily Smith on behalf of CDPH-COVIDNet et al
EPI_ISL_3722504	USA/CA-CDPH-2000023092/2021	2021-01-05	North America	USA	CDPH VBL	California Department of Public Health	Emily Smith on behalf of CDPH-COVIDNet et al
EPI_ISL_3722507	USA/CA-CDPH-2000023095/2021	2021-01-05	North America	USA	CDPH VBL	California Department of Public Health	Emily Smith on behalf of CDPH-COVIDNet et al
EPI_ISL_3722508	USA/CA-CDPH-2000023096/2021	2021-01-05	North America	USA	CDPH VBL	California Department of Public Health	Emily Smith on behalf of CDPH-COVIDNet et al
EPI_ISL_3722514	USA/CA-CDPH-2000023104/2021	2021-01-05	North America	USA	CDPH VBL	California Department of Public Health	Emily Smith on behalf of CDPH-COVIDNet et al
EPI_ISL_3722515	USA/CA-CDPH-2000023105/2021	2021-01-05	North America	USA	CDPH VBL	California Department of Public Health	Emily Smith on behalf of CDPH-COVIDNet et al
EPI_ISL_3722517	USA/CA-CDPH-2000023107/2021	2021-01-06	North America	USA	CDPH VBL	California Department of Public Health	Emily Smith on behalf of CDPH-COVIDNet et al
EPI_ISL_3722519	USA/CA-CDPH-2000023109/2021	2021-01-05	North America	USA	CDPH VBL	California Department of Public Health	Emily Smith on behalf of CDPH-COVIDNet et al
EPI_ISL_3128154	USA/CA-CDPH-2000023472/2021	2021-01-12	North America	USA	CDPH VBL	California Department of Public Health	CDPH-COVIDNet et al
EPI_ISL_3128155	USA/CA-CDPH-2000023473/2021	2021-01-12	North America	USA	CDPH VBL	California Department of Public Health	CDPH-COVIDNet et al
EPI_ISL_3128156	USA/CA-CDPH-2000023474/2021	2021-01-12	North America	USA	CDPH VBL	California Department of Public Health	CDPH-COVIDNet et al
EPI_ISL_3128157	USA/CA-CDPH-2000023475/2021	2021-01-13	North America	USA	CDPH VBL	California Department of Public Health	CDPH-COVIDNet et al
EPI_ISL_3128158	USA/CA-CDPH-2000023476/2021	2021-01-13	North America	USA	CDPH VBL	California Department of Public Health	CDPH-COVIDNet et al
EPI_ISL_3128159	USA/CA-CDPH-2000023477/2021	2021-01-12	North America	USA	CDPH VBL	California Department of Public Health	CDPH-COVIDNet et al
EPI_ISL_3128160	USA/CA-CDPH-2000023478/2021	2021-01-13	North America	USA	CDPH VBL	California Department of Public Health	CDPH-COVIDNet et al
EPI_ISL_3128162	USA/CA-CDPH-2000023480/2021	2021-01-13	North America	USA	CDPH VBL	California Department of Public Health	CDPH-COVIDNet et al
EPI_ISL_3128163	USA/CA-CDPH-2000023481/2021	2021-01-13	North America	USA	CDPH VBL	California Department of Public Health	CDPH-COVIDNet et al
EPI_ISL_3128164	USA/CA-CDPH-2000023482/2021	2021-01-13	North America	USA	CDPH VBL	California Department of Public Health	CDPH-COVIDNet et al
EPI_ISL_3128165	USA/CA-CDPH-2000023483/2021	2021-01-13	North America	USA	CDPH VBL	California Department of Public Health	CDPH-COVIDNet et al
EPI_ISL_3128167	USA/CA-CDPH-2000023485/2021	2021-01-13	North America	USA	CDPH VBL	California Department of Public Health	CDPH-COVIDNet et al
EPI_ISL_3128168	USA/CA-CDPH-2000023486/2021	2021-01-13	North America	USA	CDPH VBL	California Department of Public Health	CDPH-COVIDNet et al
EPI_ISL_3128170	USA/CA-CDPH-2000023488/2021	2021-01-13	North America	USA	CDPH VBL	California Department of Public Health	CDPH-COVIDNet et al
EPI_ISL_3128171	USA/CA-CDPH-2000023490/2021	2021-01-14	North America	USA	CDPH VBL	California Department of Public Health	CDPH-COVIDNet et al
EPI_ISL_3128175	USA/CA-CDPH-2000023493/2021	2021-01-14	North America	USA	CDPH VBL	California Department of Public Health	CDPH-COVIDNet et al
EPI_ISL_3128176	USA/CA-CDPH-2000023494/2021	2021-01-14	North America	USA	CDPH VBL	California Department of Public Health	CDPH-COVIDNet et al
EPI_ISL_3128177	USA/CA-CDPH-2000023495/2021	2021-01-14	North America	USA	CDPH VBL	California Department of Public Health	CDPH-COVIDNet et al
EPI_ISL_3128179	USA/CA-CDPH-2000023497/2021	2021-01-14	North America	USA	CDPH VBL	California Department of Public Health	CDPH-COVIDNet et al
EPI_ISL_3128180	USA/CA-CDPH-2000023498/2021	2021-01-14	North America	USA	CDPH VBL	California Department of Public Health	CDPH-COVIDNet et al
EPI_ISL_3128181	USA/CA-CDPH-2000023499/2021	2021-01-13	North America	USA	CDPH VBL	California Department of Public Health	CDPH-COVIDNet et al
EPI_ISL_3128182	USA/CA-CDPH-2000023500/2021	2021-01-14	North America	USA	CDPH VBL	California Department of Public Health	CDPH-COVIDNet et al
EPI_ISL_3128183	USA/CA-CDPH-2000023501/2021	2021-01-13	North America	USA	CDPH VBL	California Department of Public Health	CDPH-COVIDNet et al
EPI_ISL_3128184	USA/CA-CDPH-2000023502/2021	2021-01-13	North America	USA	CDPH VBL	California Department of Public Health	CDPH-COVIDNet et al
EPI_ISL_3128186	USA/CA-CDPH-2000023504/2021	2021-01-13	North America	USA	CDPH VBL	California Department of Public Health	CDPH-COVIDNet et al
EPI_ISL_3128187	USA/CA-CDPH-2000023505/2021	2021-01-13	North America	USA	CDPH VBL	California Department of Public Health	CDPH-COVIDNet et al
EPI_ISL_3128189	USA/CA-CDPH-2000023507/2021	2021-01-13	North America	USA	CDPH VBL	California Department of Public Health	CDPH-COVIDNet et al
EPI_ISL_3128190	USA/CA-CDPH-2000023508/2021	2021-01-13	North America	USA	CDPH VBL	California Department of Public Health	CDPH-COVIDNet et al
EPI_ISL_3128191	USA/CA-CDPH-2000023509/2021	2021-01-13	North America	USA	CDPH VBL	California Department of Public Health	CDPH-COVIDNet et al
EPI_ISL_3128192	USA/CA-CDPH-2000023510/2021	2021-01-13	North America	USA	CDPH VBL	California Department of Public Health	CDPH-COVIDNet et al
EPI_ISL_3128194	USA/CA-CDPH-2000023512/2021	2021-01-13	North America	USA	CDPH VBL	California Department of Public Health	CDPH-COVIDNet et al
EPI_ISL_3128199	USA/CA-CDPH-2000023517/2021	2021-01-14	North America	USA	CDPH VBL	California Department of Public Health	CDPH-COVIDNet et al
EPI_ISL_3128205	USA/CA-CDPH-2000023524/2021	2021-01-14	North America	USA	CDPH VBL	California Department of Public Health	CDPH-COVIDNet et al
EPI_ISL_3128206	USA/CA-CDPH-2000023525/2021	2021-01-13	North America	USA	CDPH VBL	California Department of Public Health	CDPH-COVIDNet et al
EPI_ISL_3128208	USA/CA-CDPH-2000023528/2021	2021-01-13	North America	USA	CDPH VBL	California Department of Public Health	CDPH-COVIDNet et al
EPI_ISL_3128212	USA/CA-CDPH-2000023532/2021	2021-01-13	North America	USA	CDPH VBL	California Department of Public Health	CDPH-COVIDNet et al
EPI_ISL_3128213	USA/CA-CDPH-2000023534/2021	2021-01-13	North America	USA	CDPH VBL	California Department of Public Health	CDPH-COVIDNet et al
EPI_ISL_3128215	USA/CA-CDPH-2000023537/2021	2021-01-13	North America	USA	CDPH VBL	California Department of Public Health	CDPH-COVIDNet et al
EPI_ISL_3128216	USA/CA-CDPH-2000023538/2021	2021-01-13	North America	USA	CDPH VBL	California Department of Public Health	CDPH-COVIDNet et al
EPI_ISL_3128217	USA/CA-CDPH-2000023539/2021	2021-01-13	North America	USA	CDPH VBL	California Department of Public Health	CDPH-COVIDNet et al
EPI_ISL_3128218	USA/CA-CDPH-2000023540/2021	2021-01-14	North America	USA	CDPH VBL	California Department of Public Health	CDPH-COVIDNet et al
EPI_ISL_3128220	USA/CA-CDPH-2000023542/2021	2021-01-13	North America	USA	CDPH VBL	California Department of Public Health	CDPH-COVIDNet et al
EPI_ISL_3128221	USA/CA-CDPH-2000023543/2021	2021-01-13	North America	USA	CDPH VBL	California Department of Public Health	CDPH-COVIDNet et al
EPI_ISL_3128222	USA/CA-CDPH-2000023544/2021	2021-01-13	North America	USA	CDPH VBL	California Department of Public Health	CDPH-COVIDNet et al
EPI_ISL_3128223	USA/CA-CDPH-2000023545/2021	2021-01-13	North America	USA	CDPH VBL	California Department of Public Health	CDPH-COVIDNet et al
EPI_ISL_3128225	USA/CA-CDPH-2000023547/2021	2021-01-13	North America	USA	CDPH VBL	California Department of Public Health	CDPH-COVIDNet et al
EPI_ISL_3128226	USA/CA-CDPH-2000023548/2021	2021-01-14	North America	USA	CDPH VBL	California Department of Public Health	CDPH-COVIDNet et al
EPI_ISL_3128227	USA/CA-CDPH-2000023550/2021	2021-01-13	North America	USA	CDPH VBL	California Department of Public Health	CDPH-COVIDNet et al
EPI_ISL_3128229	USA/CA-CDPH-2000023552/2021	2021-01-14	North America	USA	CDPH VBL	California Department of Public Health	CDPH-COVIDNet et al
EPI_ISL_3128230	USA/CA-CDPH-2000023553/2021	2021-01-14	North America	USA	CDPH VBL	California Department of Public Health	CDPH-COVIDNet et al
EPI_ISL_3128231	USA/CA-CDPH-2000023554/2021	2021-01-13	North America	USA	CDPH VBL	California Department of Public Health	CDPH-COVIDNet et al
EPI_ISL_3128233	USA/CA-CDPH-2000023556/2021	2021-01-14	North America	USA	CDPH VBL	California Department of Public Health	CDPH-COVIDNet et al
EPI_ISL_3128234	USA/CA-CDPH-2000023557/2021	2021-01-14	North America	USA	CDPH VBL	California Department of Public Health	CDPH-COVIDNet et al
EPI_ISL_3128236	USA/CA-CDPH-2000023559/2021	2021-01-13	North America	USA	CDPH VBL	California Department of Public Health	CDPH-COVIDNet et al
EPI_ISL_3128238	USA/CA-CDPH-2000023561/2021	2021-01-13	North America	USA	CDPH VBL	California Department of Public Health	CDPH-COVIDNet et al
EPI_ISL_3128239	USA/CA-CDPH-2000023562/2021	2021-01-13	North America	USA	CDPH VBL	California Department of Public Health	CDPH-COVIDNet et al
EPI_ISL_3128240	USA/CA-CDPH-2000023563/2021	2021-01-13	North America	USA	CDPH VBL	California Department of Public Health	CDPH-COVIDNet et al
EPI_ISL_3128243	USA/CA-CDPH-2000023567/2021	2021-01-13	North America	USA	CDPH VBL	California Department of Public Health	CDPH-COVIDNet et al
EPI_ISL_3128244	USA/CA-CDPH-2000023568/2021	2021-01-14	North America	USA	CDPH VBL	California Department of Public Health	CDPH-COVIDNet et al
EPI_ISL_3128245	USA/CA-CDPH-2000023569/2021	2021-01-13	North America	USA	CDPH VBL	California Department of Public Health	CDPH-COVIDNet et al
EPI_ISL_3128248	USA/CA-CDPH-2000023573/2021	2021-01-13	North America	USA	CDPH VBL	California Department of Public Health	CDPH-COVIDNet et al
EPI_ISL_3128249	USA/CA-CDPH-2000023574/2021	2021-01-13	North America	USA	CDPH VBL	California Department of Public Health	CDPH-COVIDNet et al
EPI_ISL_3128250	USA/CA-CDPH-2000023575/2021	2021-01-13	North America	USA	CDPH VBL	California Department of Public Health	CDPH-COVIDNet et al
EPI_ISL_3128253	USA/CA-CDPH-2000023578/2021	2021-01-14	North America	USA	CDPH VBL	California Department of Public Health	CDPH-COVIDNet et al
EPI_ISL_3128254	USA/CA-CDPH-2000023579/2021	2021-01-14	North America	USA	CDPH VBL	California Department of Public Health	CDPH-COVIDNet et al
EPI_ISL_3128255	USA/CA-CDPH-2000023580/2021	2021-01-13	North America	USA	CDPH VBL	California Department of Public Health	CDPH-COVIDNet et al
EPI_ISL_3128256	USA/CA-CDPH-2000023581/2021	2021-01-13	North America	USA	CDPH VBL	California Department of Public Health	CDPH-COVIDNet et al
EPI_ISL_3128260	USA/CA-CDPH-2000023586/2021	2021-01-13	North America	USA	CDPH VBL	California Department of Public Health	CDPH-COVIDNet et al
EPI_ISL_3128261	USA/CA-CDPH-2000023587/2021	2021-01-13	North America	USA	CDPH VBL	California Department of Public Health	CDPH-COVIDNet et al
EPI_ISL_3128262	USA/CA-CDPH-2000023588/2021	2021-01-13	North America	USA	CDPH VBL	California Department of Public Health	CDPH-COVIDNet et al
EPI_ISL_3128263	USA/CA-CDPH-2000023589/2021	2021-01-13	North America	USA	CDPH VBL	California Department of Public Health	CDPH-COVIDNet et al
EPI_ISL_3128264	USA/CA-CDPH-2000023591/2021	2021-01-13	North America	USA	CDPH VBL	California Department of Public Health	CDPH-COVIDNet et al
EPI_ISL_3128265	USA/CA-CDPH-2000023592/2021	2021-01-13	North America	USA	CDPH VBL	California Department of Public Health	CDPH-COVIDNet et al
EPI_ISL_3128267	USA/CA-CDPH-2000023594/2021	2021-01-13	North America	USA	CDPH VBL	California Department of Public Health	CDPH-COVIDNet et al
EPI_ISL_3128268	USA/CA-CDPH-2000023595/2021	2021-01-13	North America	USA	CDPH VBL	California Department of Public Health	CDPH-COVIDNet et al
EPI_ISL_3128270	USA/CA-CDPH-2000023597/2021	2021-01-13	North America	USA	CDPH VBL	California Department of Public Health	CDPH-COVIDNet et al
EPI_ISL_3128271	USA/CA-CDPH-2000023599/2021	2021-01-13	North America	USA	CDPH VBL	California Department of Public Health	CDPH-COVIDNet et al
EPI_ISL_3128272	USA/CA-CDPH-2000023602/2021	2021-01-13	North America	USA	CDPH VBL	California Department of Public Health	CDPH-COVIDNet et al
EPI_ISL_3128273	USA/CA-CDPH-2000023603/2021	2021-01-13	North America	USA	CDPH VBL	California Department of Public Health	CDPH-COVIDNet et al
EPI_ISL_3128274	USA/CA-CDPH-2000023604/2021	2021-01-13	North America	USA	CDPH VBL	California Department of Public Health	CDPH-COVIDNet et al
EPI_ISL_3128275	USA/CA-CDPH-2000023606/2021	2021-01-14	North America	USA	CDPH VBL	California Department of Public Health	CDPH-COVIDNet et al
EPI_ISL_3128276	USA/CA-CDPH-2000023607/2021	2021-01-14	North America	USA	CDPH VBL	California Department of Public Health	CDPH-COVIDNet et al
EPI_ISL_3128277	USA/CA-CDPH-2000023608/2021	2021-01-13	North America	USA	CDPH VBL	California Department of Public Health	CDPH-COVIDNet et al
EPI_ISL_3128278	USA/CA-CDPH-2000023609/2021	2021-01-14	North America	USA	CDPH VBL	California Department of Public Health	CDPH-COVIDNet et al
EPI_ISL_3128279	USA/CA-CDPH-2000023611/2021	2021-01-14	North America	USA	CDPH VBL	California Department of Public Health	CDPH-COVIDNet et al
EPI_ISL_3128280	USA/CA-CDPH-2000023612/2021	2021-01-13	North America	USA	CDPH VBL	California Department of Public Health	CDPH-COVIDNet et al
EPI_ISL_3128281	USA/CA-CDPH-2000023613/2021	2021-01-13	North America	USA	CDPH VBL	California Department of Public Health	CDPH-COVIDNet et al
EPI_ISL_3128283	USA/CA-CDPH-2000023615/2021	2021-01-14	North America	USA	CDPH VBL	California Department of Public Health	CDPH-COVIDNet et al
EPI_ISL_3128284	USA/CA-CDPH-2000023635/2021	2021-01-13	North America	USA	CDPH VBL	California Department of Public Health	CDPH-COVIDNet et al
EPI_ISL_3128285	USA/CA-CDPH-2000023636/2021	2021-01-13	North America	USA	CDPH VBL	California Department of Public Health	CDPH-COVIDNet et al
EPI_ISL_3128286	USA/CA-CDPH-2000023637/2021	2021-01-13	North America	USA	CDPH VBL	California Department of Public Health	CDPH-COVIDNet et al
EPI_ISL_3128288	USA/CA-CDPH-2000023639/2021	2021-01-13	North America	USA	CDPH VBL	California Department of Public Health	CDPH-COVIDNet et al
EPI_ISL_3128289	USA/CA-CDPH-2000023640/2021	2021-01-14	North America	USA	CDPH VBL	California Department of Public Health	CDPH-COVIDNet et al
EPI_ISL_3128291	USA/CA-CDPH-2000023642/2021	2021-01-14	North America	USA	CDPH VBL	California Department of Public Health	CDPH-COVIDNet et al
EPI_ISL_3128292	USA/CA-CDPH-2000023643/2021	2021-01-14	North America	USA	CDPH VBL	California Department of Public Health	CDPH-COVIDNet et al
EPI_ISL_3128293	USA/CA-CDPH-2000023644/2021	2021-01-13	North America	USA	CDPH VBL	California Department of Public Health	CDPH-COVIDNet et al
EPI_ISL_3128294	USA/CA-CDPH-2000023646/2021	2021-01-13	North America	USA	CDPH VBL	California Department of Public Health	CDPH-COVIDNet et al
EPI_ISL_3128295	USA/CA-CDPH-2000023647/2021	2021-01-14	North America	USA	CDPH VBL	California Department of Public Health	CDPH-COVIDNet et al
EPI_ISL_3128299	USA/CA-CDPH-2000023651/2021	2021-01-13	North America	USA	CDPH VBL	California Department of Public Health	CDPH-COVIDNet et al
EPI_ISL_3128300	USA/CA-CDPH-2000023652/2021	2021-01-13	North America	USA	CDPH VBL	California Department of Public Health	CDPH-COVIDNet et al
EPI_ISL_3128301	USA/CA-CDPH-2000023653/2021	2021-01-13	North America	USA	CDPH VBL	California Department of Public Health	CDPH-COVIDNet et al
EPI_ISL_3128302	USA/CA-CDPH-2000023654/2021	2021-01-13	North America	USA	CDPH VBL	California Department of Public Health	CDPH-COVIDNet et al
EPI_ISL_3128304	USA/CA-CDPH-2000023656/2021	2021-01-13	North America	USA	CDPH VBL	California Department of Public Health	CDPH-COVIDNet et al
EPI_ISL_3128305	USA/CA-CDPH-2000023657/2021	2021-01-13	North America	USA	CDPH VBL	California Department of Public Health	CDPH-COVIDNet et al
EPI_ISL_3128306	USA/CA-CDPH-2000023658/2021	2021-01-13	North America	USA	CDPH VBL	California Department of Public Health	CDPH-COVIDNet et al
EPI_ISL_3128309	USA/CA-CDPH-2000023661/2021	2021-01-13	North America	USA	CDPH VBL	California Department of Public Health	CDPH-COVIDNet et al
EPI_ISL_3128310	USA/CA-CDPH-2000023662/2021	2021-01-13	North America	USA	CDPH VBL	California Department of Public Health	CDPH-COVIDNet et al
EPI_ISL_3128312	USA/CA-CDPH-2000023664/2021	2021-01-13	North America	USA	CDPH VBL	California Department of Public Health	CDPH-COVIDNet et al
EPI_ISL_3128313	USA/CA-CDPH-2000023665/2021	2021-01-13	North America	USA	CDPH VBL	California Department of Public Health	CDPH-COVIDNet et al
EPI_ISL_3128314	USA/CA-CDPH-2000023666/2021	2021-01-13	North America	USA	CDPH VBL	California Department of Public Health	CDPH-COVIDNet et al
EPI_ISL_3128315	USA/CA-CDPH-2000023667/2021	2021-01-14	North America	USA	CDPH VBL	California Department of Public Health	CDPH-COVIDNet et al
EPI_ISL_3128316	USA/CA-CDPH-2000023668/2021	2021-01-13	North America	USA	CDPH VBL	California Department of Public Health	CDPH-COVIDNet et al
EPI_ISL_3128317	USA/CA-CDPH-2000023669/2021	2021-01-13	North America	USA	CDPH VBL	California Department of Public Health	CDPH-COVIDNet et al
EPI_ISL_3128318	USA/CA-CDPH-2000023670/2021	2021-01-14	North America	USA	CDPH VBL	California Department of Public Health	CDPH-COVIDNet et al
EPI_ISL_3128319	USA/CA-CDPH-2000023671/2021	2021-01-13	North America	USA	CDPH VBL	California Department of Public Health	CDPH-COVIDNet et al
EPI_ISL_3128320	USA/CA-CDPH-2000023672/2021	2021-01-13	North America	USA	CDPH VBL	California Department of Public Health	CDPH-COVIDNet et al
EPI_ISL_3128321	USA/CA-CDPH-2000023673/2021	2021-01-13	North America	USA	CDPH VBL	California Department of Public Health	CDPH-COVIDNet et al
EPI_ISL_3128323	USA/CA-CDPH-2000023676/2021	2021-01-13	North America	USA	CDPH VBL	California Department of Public Health	CDPH-COVIDNet et al
EPI_ISL_3128325	USA/CA-CDPH-2000023679/2021	2021-01-13	North America	USA	CDPH VBL	California Department of Public Health	CDPH-COVIDNet et al
EPI_ISL_3128326	USA/CA-CDPH-2000023683/2021	2021-01-13	North America	USA	CDPH VBL	California Department of Public Health	CDPH-COVIDNet et al
EPI_ISL_3128328	USA/CA-CDPH-2000023685/2021	2021-01-13	North America	USA	CDPH VBL	California Department of Public Health	CDPH-COVIDNet et al
EPI_ISL_3128329	USA/CA-CDPH-2000023686/2021	2021-01-13	North America	USA	CDPH VBL	California Department of Public Health	CDPH-COVIDNet et al
EPI_ISL_3128330	USA/CA-CDPH-2000023687/2021	2021-01-13	North America	USA	CDPH VBL	California Department of Public Health	CDPH-COVIDNet et al
EPI_ISL_3128331	USA/CA-CDPH-2000023688/2021	2021-01-13	North America	USA	CDPH VBL	California Department of Public Health	CDPH-COVIDNet et al
EPI_ISL_3128332	USA/CA-CDPH-2000023689/2021	2021-01-13	North America	USA	CDPH VBL	California Department of Public Health	CDPH-COVIDNet et al
EPI_ISL_3128334	USA/CA-CDPH-2000023691/2021	2021-01-13	North America	USA	CDPH VBL	California Department of Public Health	CDPH-COVIDNet et al
EPI_ISL_3128335	USA/CA-CDPH-2000023692/2021	2021-01-13	North America	USA	CDPH VBL	California Department of Public Health	CDPH-COVIDNet et al
EPI_ISL_3128336	USA/CA-CDPH-2000023694/2021	2021-01-13	North America	USA	CDPH VBL	California Department of Public Health	CDPH-COVIDNet et al
EPI_ISL_3128337	USA/CA-CDPH-2000023695/2021	2021-01-13	North America	USA	CDPH VBL	California Department of Public Health	CDPH-COVIDNet et al
EPI_ISL_3128338	USA/CA-CDPH-2000023696/2021	2021-01-13	North America	USA	CDPH VBL	California Department of Public Health	CDPH-COVIDNet et al
EPI_ISL_3128339	USA/CA-CDPH-2000023697/2021	2021-01-13	North America	USA	CDPH VBL	California Department of Public Health	CDPH-COVIDNet et al
EPI_ISL_3128341	USA/CA-CDPH-2000023699/2021	2021-01-14	North America	USA	CDPH VBL	California Department of Public Health	CDPH-COVIDNet et al
EPI_ISL_3128342	USA/CA-CDPH-2000023702/2021	2021-01-13	North America	USA	CDPH VBL	California Department of Public Health	CDPH-COVIDNet et al
EPI_ISL_3128343	USA/CA-CDPH-2000023703/2021	2021-01-14	North America	USA	CDPH VBL	California Department of Public Health	CDPH-COVIDNet et al
EPI_ISL_3128344	USA/CA-CDPH-2000023704/2021	2021-01-14	North America	USA	CDPH VBL	California Department of Public Health	CDPH-COVIDNet et al
EPI_ISL_3128345	USA/CA-CDPH-2000023705/2021	2021-01-13	North America	USA	CDPH VBL	California Department of Public Health	CDPH-COVIDNet et al
EPI_ISL_3128346	USA/CA-CDPH-2000023706/2021	2021-01-13	North America	USA	CDPH VBL	California Department of Public Health	CDPH-COVIDNet et al
EPI_ISL_3128347	USA/CA-CDPH-2000023707/2021	2021-01-14	North America	USA	CDPH VBL	California Department of Public Health	CDPH-COVIDNet et al
EPI_ISL_3128348	USA/CA-CDPH-2000023708/2021	2021-01-13	North America	USA	CDPH VBL	California Department of Public Health	CDPH-COVIDNet et al
EPI_ISL_3128349	USA/CA-CDPH-2000023709/2021	2021-01-14	North America	USA	CDPH VBL	California Department of Public Health	CDPH-COVIDNet et al
EPI_ISL_3128353	USA/CA-CDPH-2000023713/2021	2021-01-13	North America	USA	CDPH VBL	California Department of Public Health	CDPH-COVIDNet et al
EPI_ISL_3128354	USA/CA-CDPH-2000023714/2021	2021-01-13	North America	USA	CDPH VBL	California Department of Public Health	CDPH-COVIDNet et al
EPI_ISL_3128356	USA/CA-CDPH-2000023716/2021	2021-01-15	North America	USA	CDPH VBL	California Department of Public Health	CDPH-COVIDNet et al
EPI_ISL_3128357	USA/CA-CDPH-2000023717/2021	2021-01-15	North America	USA	CDPH VBL	California Department of Public Health	CDPH-COVIDNet et al
EPI_ISL_3128360	USA/CA-CDPH-2000023721/2021	2021-01-15	North America	USA	CDPH VBL	California Department of Public Health	CDPH-COVIDNet et al
EPI_ISL_3128361	USA/CA-CDPH-2000023722/2021	2021-01-15	North America	USA	CDPH VBL	California Department of Public Health	CDPH-COVIDNet et al
EPI_ISL_3128362	USA/CA-CDPH-2000023723/2021	2021-01-15	North America	USA	CDPH VBL	California Department of Public Health	CDPH-COVIDNet et al
EPI_ISL_3128363	USA/CA-CDPH-2000023724/2021	2021-01-15	North America	USA	CDPH VBL	California Department of Public Health	CDPH-COVIDNet et al
EPI_ISL_3128364	USA/CA-CDPH-2000023725/2021	2021-01-11	North America	USA	CDPH VBL	California Department of Public Health	CDPH-COVIDNet et al
EPI_ISL_3128365	USA/CA-CDPH-2000023726/2021	2021-01-11	North America	USA	CDPH VBL	California Department of Public Health	CDPH-COVIDNet et al
EPI_ISL_3128366	USA/CA-CDPH-2000023727/2021	2021-01-11	North America	USA	CDPH VBL	California Department of Public Health	CDPH-COVIDNet et al
EPI_ISL_3128367	USA/CA-CDPH-2000023728/2021	2021-01-12	North America	USA	CDPH VBL	California Department of Public Health	CDPH-COVIDNet et al
EPI_ISL_3128369	USA/CA-CDPH-2000023730/2021	2021-01-11	North America	USA	CDPH VBL	California Department of Public Health	CDPH-COVIDNet et al
EPI_ISL_3128370	USA/CA-CDPH-2000023731/2021	2021-01-11	North America	USA	CDPH VBL	California Department of Public Health	CDPH-COVIDNet et al
EPI_ISL_3128371	USA/CA-CDPH-2000023732/2021	2021-01-11	North America	USA	CDPH VBL	California Department of Public Health	CDPH-COVIDNet et al
EPI_ISL_3128373	USA/CA-CDPH-2000023735/2021	2021-01-11	North America	USA	CDPH VBL	California Department of Public Health	CDPH-COVIDNet et al
EPI_ISL_3128374	USA/CA-CDPH-2000023736/2021	2021-01-12	North America	USA	CDPH VBL	California Department of Public Health	CDPH-COVIDNet et al
EPI_ISL_3128375	USA/CA-CDPH-2000023737/2021	2021-01-11	North America	USA	CDPH VBL	California Department of Public Health	CDPH-COVIDNet et al
EPI_ISL_3128376	USA/CA-CDPH-2000023738/2021	2021-01-11	North America	USA	CDPH VBL	California Department of Public Health	CDPH-COVIDNet et al
EPI_ISL_3128378	USA/CA-CDPH-2000023740/2021	2021-01-11	North America	USA	CDPH VBL	California Department of Public Health	CDPH-COVIDNet et al
EPI_ISL_3128379	USA/CA-CDPH-2000023741/2021	2021-01-11	North America	USA	CDPH VBL	California Department of Public Health	CDPH-COVIDNet et al
EPI_ISL_3128380	USA/CA-CDPH-2000023743/2021	2021-01-11	North America	USA	CDPH VBL	California Department of Public Health	CDPH-COVIDNet et al
EPI_ISL_3128382	USA/CA-CDPH-2000023745/2021	2021-01-11	North America	USA	CDPH VBL	California Department of Public Health	CDPH-COVIDNet et al
EPI_ISL_3128386	USA/CA-CDPH-2000023750/2021	2021-01-11	North America	USA	CDPH VBL	California Department of Public Health	CDPH-COVIDNet et al
EPI_ISL_3128387	USA/CA-CDPH-2000023751/2021	2021-01-11	North America	USA	CDPH VBL	California Department of Public Health	CDPH-COVIDNet et al
EPI_ISL_3128388	USA/CA-CDPH-2000023752/2021	2021-01-11	North America	USA	CDPH VBL	California Department of Public Health	CDPH-COVIDNet et al
EPI_ISL_3128389	USA/CA-CDPH-2000023753/2021	2021-01-12	North America	USA	CDPH VBL	California Department of Public Health	CDPH-COVIDNet et al
EPI_ISL_3128390	USA/CA-CDPH-2000023754/2021	2021-01-11	North America	USA	CDPH VBL	California Department of Public Health	CDPH-COVIDNet et al
EPI_ISL_3128392	USA/CA-CDPH-2000023757/2021	2021-01-11	North America	USA	CDPH VBL	California Department of Public Health	CDPH-COVIDNet et al
EPI_ISL_3128393	USA/CA-CDPH-2000023758/2021	2021-01-12	North America	USA	CDPH VBL	California Department of Public Health	CDPH-COVIDNet et al
EPI_ISL_3128394	USA/CA-CDPH-2000023759/2021	2021-01-11	North America	USA	CDPH VBL	California Department of Public Health	CDPH-COVIDNet et al
EPI_ISL_3128395	USA/CA-CDPH-2000023760/2021	2021-01-11	North America	USA	CDPH VBL	California Department of Public Health	CDPH-COVIDNet et al
EPI_ISL_3128396	USA/CA-CDPH-2000023761/2021	2021-01-11	North America	USA	CDPH VBL	California Department of Public Health	CDPH-COVIDNet et al
EPI_ISL_3128397	USA/CA-CDPH-2000023762/2021	2021-01-11	North America	USA	CDPH VBL	California Department of Public Health	CDPH-COVIDNet et al
EPI_ISL_3128398	USA/CA-CDPH-2000023763/2021	2021-01-10	North America	USA	CDPH VBL	California Department of Public Health	CDPH-COVIDNet et al
EPI_ISL_3128399	USA/CA-CDPH-2000023764/2021	2021-01-10	North America	USA	CDPH VBL	California Department of Public Health	CDPH-COVIDNet et al
EPI_ISL_3128400	USA/CA-CDPH-2000023765/2021	2021-01-11	North America	USA	CDPH VBL	California Department of Public Health	CDPH-COVIDNet et al
EPI_ISL_3128401	USA/CA-CDPH-2000023766/2021	2021-01-11	North America	USA	CDPH VBL	California Department of Public Health	CDPH-COVIDNet et al
EPI_ISL_3128402	USA/CA-CDPH-2000023767/2021	2021-01-11	North America	USA	CDPH VBL	California Department of Public Health	CDPH-COVIDNet et al
EPI_ISL_3128403	USA/CA-CDPH-2000023768/2021	2021-01-11	North America	USA	CDPH VBL	California Department of Public Health	CDPH-COVIDNet et al
EPI_ISL_3128404	USA/CA-CDPH-2000023769/2021	2021-01-11	North America	USA	CDPH VBL	California Department of Public Health	CDPH-COVIDNet et al
EPI_ISL_3128405	USA/CA-CDPH-2000023770/2021	2021-01-11	North America	USA	CDPH VBL	California Department of Public Health	CDPH-COVIDNet et al
EPI_ISL_3128406	USA/CA-CDPH-2000023771/2021	2021-01-11	North America	USA	CDPH VBL	California Department of Public Health	CDPH-COVIDNet et al
EPI_ISL_3128407	USA/CA-CDPH-2000023772/2021	2021-01-11	North America	USA	CDPH VBL	California Department of Public Health	CDPH-COVIDNet et al
EPI_ISL_3128408	USA/CA-CDPH-2000023773/2021	2021-01-11	North America	USA	CDPH VBL	California Department of Public Health	CDPH-COVIDNet et al
EPI_ISL_3128409	USA/CA-CDPH-2000023774/2021	2021-01-11	North America	USA	CDPH VBL	California Department of Public Health	CDPH-COVIDNet et al
EPI_ISL_3128410	USA/CA-CDPH-2000023775/2021	2021-01-11	North America	USA	CDPH VBL	California Department of Public Health	CDPH-COVIDNet et al
EPI_ISL_3128411	USA/CA-CDPH-2000023776/2021	2021-01-11	North America	USA	CDPH VBL	California Department of Public Health	CDPH-COVIDNet et al
EPI_ISL_3128412	USA/CA-CDPH-2000023777/2021	2021-01-11	North America	USA	CDPH VBL	California Department of Public Health	CDPH-COVIDNet et al
EPI_ISL_3128413	USA/CA-CDPH-2000023779/2021	2021-01-11	North America	USA	CDPH VBL	California Department of Public Health	CDPH-COVIDNet et al
EPI_ISL_3128414	USA/CA-CDPH-2000023780/2021	2021-01-11	North America	USA	CDPH VBL	California Department of Public Health	CDPH-COVIDNet et al
EPI_ISL_3128415	USA/CA-CDPH-2000023781/2021	2021-01-11	North America	USA	CDPH VBL	California Department of Public Health	CDPH-COVIDNet et al
EPI_ISL_3128417	USA/CA-CDPH-2000023783/2021	2021-01-11	North America	USA	CDPH VBL	California Department of Public Health	CDPH-COVIDNet et al
EPI_ISL_3128418	USA/CA-CDPH-2000023784/2021	2021-01-11	North America	USA	CDPH VBL	California Department of Public Health	CDPH-COVIDNet et al
EPI_ISL_3128419	USA/CA-CDPH-2000023785/2021	2021-01-11	North America	USA	CDPH VBL	California Department of Public Health	CDPH-COVIDNet et al
EPI_ISL_3128420	USA/CA-CDPH-2000023786/2021	2021-01-11	North America	USA	CDPH VBL	California Department of Public Health	CDPH-COVIDNet et al
EPI_ISL_3128421	USA/CA-CDPH-2000023787/2021	2021-01-12	North America	USA	CDPH VBL	California Department of Public Health	CDPH-COVIDNet et al
EPI_ISL_3128424	USA/CA-CDPH-2000023791/2021	2021-01-12	North America	USA	CDPH VBL	California Department of Public Health	CDPH-COVIDNet et al
EPI_ISL_3128425	USA/CA-CDPH-2000023792/2021	2021-01-12	North America	USA	CDPH VBL	California Department of Public Health	CDPH-COVIDNet et al
EPI_ISL_3128426	USA/CA-CDPH-2000023793/2021	2021-01-12	North America	USA	CDPH VBL	California Department of Public Health	CDPH-COVIDNet et al
EPI_ISL_3128427	USA/CA-CDPH-2000023794/2021	2021-01-11	North America	USA	CDPH VBL	California Department of Public Health	CDPH-COVIDNet et al
EPI_ISL_3128428	USA/CA-CDPH-2000023795/2021	2021-01-11	North America	USA	CDPH VBL	California Department of Public Health	CDPH-COVIDNet et al
EPI_ISL_3128429	USA/CA-CDPH-2000023797/2021	2021-01-11	North America	USA	CDPH VBL	California Department of Public Health	CDPH-COVIDNet et al
EPI_ISL_3128430	USA/CA-CDPH-2000023798/2021	2021-01-11	North America	USA	CDPH VBL	California Department of Public Health	CDPH-COVIDNet et al
EPI_ISL_3128431	USA/CA-CDPH-2000023799/2021	2021-01-11	North America	USA	CDPH VBL	California Department of Public Health	CDPH-COVIDNet et al
EPI_ISL_3128432	USA/CA-CDPH-2000023800/2021	2021-01-11	North America	USA	CDPH VBL	California Department of Public Health	CDPH-COVIDNet et al
EPI_ISL_3128433	USA/CA-CDPH-2000023801/2021	2021-01-11	North America	USA	CDPH VBL	California Department of Public Health	CDPH-COVIDNet et al
EPI_ISL_3128434	USA/CA-CDPH-2000023802/2021	2021-01-11	North America	USA	CDPH VBL	California Department of Public Health	CDPH-COVIDNet et al
EPI_ISL_3128435	USA/CA-CDPH-2000023804/2021	2021-01-11	North America	USA	CDPH VBL	California Department of Public Health	CDPH-COVIDNet et al
EPI_ISL_3128436	USA/CA-CDPH-2000023805/2021	2021-01-11	North America	USA	CDPH VBL	California Department of Public Health	CDPH-COVIDNet et al
EPI_ISL_3128437	USA/CA-CDPH-2000023806/2021	2021-01-12	North America	USA	CDPH VBL	California Department of Public Health	CDPH-COVIDNet et al
EPI_ISL_3128438	USA/CA-CDPH-2000023807/2021	2021-01-11	North America	USA	CDPH VBL	California Department of Public Health	CDPH-COVIDNet et al
EPI_ISL_3128439	USA/CA-CDPH-2000023808/2021	2021-01-12	North America	USA	CDPH VBL	California Department of Public Health	CDPH-COVIDNet et al
EPI_ISL_3128440	USA/CA-CDPH-2000023809/2021	2021-01-11	North America	USA	CDPH VBL	California Department of Public Health	CDPH-COVIDNet et al
EPI_ISL_3128441	USA/CA-CDPH-2000023810/2021	2021-01-12	North America	USA	CDPH VBL	California Department of Public Health	CDPH-COVIDNet et al
EPI_ISL_3128442	USA/CA-CDPH-2000023812/2021	2021-01-12	North America	USA	CDPH VBL	California Department of Public Health	CDPH-COVIDNet et al
EPI_ISL_3128444	USA/CA-CDPH-2000023814/2021	2021-01-13	North America	USA	CDPH VBL	California Department of Public Health	CDPH-COVIDNet et al
EPI_ISL_3128447	USA/CA-CDPH-2000023817/2021	2021-01-13	North America	USA	CDPH VBL	California Department of Public Health	CDPH-COVIDNet et al
EPI_ISL_3128448	USA/CA-CDPH-2000023818/2021	2021-01-13	North America	USA	CDPH VBL	California Department of Public Health	CDPH-COVIDNet et al
EPI_ISL_3128451	USA/CA-CDPH-2000023821/2021	2021-01-13	North America	USA	CDPH VBL	California Department of Public Health	CDPH-COVIDNet et al
EPI_ISL_3128453	USA/CA-CDPH-2000023823/2021	2021-01-12	North America	USA	CDPH VBL	California Department of Public Health	CDPH-COVIDNet et al
EPI_ISL_3128455	USA/CA-CDPH-2000023825/2021	2021-01-12	North America	USA	CDPH VBL	California Department of Public Health	CDPH-COVIDNet et al
EPI_ISL_3128456	USA/CA-CDPH-2000023826/2021	2021-01-12	North America	USA	CDPH VBL	California Department of Public Health	CDPH-COVIDNet et al
EPI_ISL_3128457	USA/CA-CDPH-2000023828/2021	2021-01-13	North America	USA	CDPH VBL	California Department of Public Health	CDPH-COVIDNet et al
EPI_ISL_3133978	USA/CA-CDPH-2000023834/2021	2021-01-12	North America	USA	California Department of Public Health Valencia Branch Laboratory	California Department of Public Health	CDPH-COVIDNet et al
EPI_ISL_3133979	USA/CA-CDPH-2000023835/2021	2021-01-13	North America	USA	California Department of Public Health Valencia Branch Laboratory	California Department of Public Health	CDPH-COVIDNet et al
EPI_ISL_3133984	USA/CA-CDPH-2000023840/2021	2021-01-12	North America	USA	California Department of Public Health Valencia Branch Laboratory	California Department of Public Health	CDPH-COVIDNet et al
EPI_ISL_3133985	USA/CA-CDPH-2000023841/2021	2021-01-12	North America	USA	California Department of Public Health Valencia Branch Laboratory	California Department of Public Health	CDPH-COVIDNet et al
EPI_ISL_3133986	USA/CA-CDPH-2000023842/2021	2021-01-12	North America	USA	California Department of Public Health Valencia Branch Laboratory	California Department of Public Health	CDPH-COVIDNet et al
EPI_ISL_3133987	USA/CA-CDPH-2000023843/2021	2021-01-13	North America	USA	California Department of Public Health Valencia Branch Laboratory	California Department of Public Health	CDPH-COVIDNet et al
EPI_ISL_3133988	USA/CA-CDPH-2000023844/2021	2021-01-12	North America	USA	California Department of Public Health Valencia Branch Laboratory	California Department of Public Health	CDPH-COVIDNet et al
EPI_ISL_3133989	USA/CA-CDPH-2000023845/2021	2021-01-12	North America	USA	California Department of Public Health Valencia Branch Laboratory	California Department of Public Health	CDPH-COVIDNet et al
EPI_ISL_3133990	USA/CA-CDPH-2000023846/2021	2021-01-12	North America	USA	California Department of Public Health Valencia Branch Laboratory	California Department of Public Health	CDPH-COVIDNet et al
EPI_ISL_3133991	USA/CA-CDPH-2000023847/2021	2021-01-12	North America	USA	California Department of Public Health Valencia Branch Laboratory	California Department of Public Health	CDPH-COVIDNet et al
EPI_ISL_3133992	USA/CA-CDPH-2000023848/2021	2021-01-12	North America	USA	California Department of Public Health Valencia Branch Laboratory	California Department of Public Health	CDPH-COVIDNet et al
EPI_ISL_3133993	USA/CA-CDPH-2000023849/2021	2021-01-12	North America	USA	California Department of Public Health Valencia Branch Laboratory	California Department of Public Health	CDPH-COVIDNet et al
EPI_ISL_3133995	USA/CA-CDPH-2000023852/2021	2021-01-13	North America	USA	California Department of Public Health Valencia Branch Laboratory	California Department of Public Health	CDPH-COVIDNet et al
EPI_ISL_3133997	USA/CA-CDPH-2000023854/2021	2021-01-12	North America	USA	California Department of Public Health Valencia Branch Laboratory	California Department of Public Health	CDPH-COVIDNet et al
EPI_ISL_3133998	USA/CA-CDPH-2000023856/2021	2021-01-12	North America	USA	California Department of Public Health Valencia Branch Laboratory	California Department of Public Health	CDPH-COVIDNet et al
EPI_ISL_3134003	USA/CA-CDPH-2000023865/2021	2021-01-12	North America	USA	California Department of Public Health Valencia Branch Laboratory	California Department of Public Health	CDPH-COVIDNet et al
EPI_ISL_3134004	USA/CA-CDPH-2000023866/2021	2021-01-12	North America	USA	California Department of Public Health Valencia Branch Laboratory	California Department of Public Health	CDPH-COVIDNet et al
EPI_ISL_3134005	USA/CA-CDPH-2000023867/2021	2021-01-12	North America	USA	California Department of Public Health Valencia Branch Laboratory	California Department of Public Health	CDPH-COVIDNet et al
EPI_ISL_3134006	USA/CA-CDPH-2000023868/2021	2021-01-12	North America	USA	California Department of Public Health Valencia Branch Laboratory	California Department of Public Health	CDPH-COVIDNet et al
EPI_ISL_3134007	USA/CA-CDPH-2000023869/2021	2021-01-12	North America	USA	California Department of Public Health Valencia Branch Laboratory	California Department of Public Health	CDPH-COVIDNet et al
EPI_ISL_3134010	USA/CA-CDPH-2000023873/2021	2021-01-12	North America	USA	California Department of Public Health Valencia Branch Laboratory	California Department of Public Health	CDPH-COVIDNet et al
EPI_ISL_3134011	USA/CA-CDPH-2000023875/2021	2021-01-12	North America	USA	California Department of Public Health Valencia Branch Laboratory	California Department of Public Health	CDPH-COVIDNet et al
EPI_ISL_3134013	USA/CA-CDPH-2000023877/2021	2021-01-12	North America	USA	California Department of Public Health Valencia Branch Laboratory	California Department of Public Health	CDPH-COVIDNet et al
EPI_ISL_3134014	USA/CA-CDPH-2000023878/2021	2021-01-13	North America	USA	California Department of Public Health Valencia Branch Laboratory	California Department of Public Health	CDPH-COVIDNet et al
EPI_ISL_3134016	USA/CA-CDPH-2000023881/2021	2021-01-13	North America	USA	California Department of Public Health Valencia Branch Laboratory	California Department of Public Health	CDPH-COVIDNet et al
EPI_ISL_3134017	USA/CA-CDPH-2000023882/2021	2021-01-12	North America	USA	California Department of Public Health Valencia Branch Laboratory	California Department of Public Health	CDPH-COVIDNet et al
EPI_ISL_3134019	USA/CA-CDPH-2000023884/2021	2021-01-13	North America	USA	California Department of Public Health Valencia Branch Laboratory	California Department of Public Health	CDPH-COVIDNet et al
EPI_ISL_3134020	USA/CA-CDPH-2000023885/2021	2021-01-13	North America	USA	California Department of Public Health Valencia Branch Laboratory	California Department of Public Health	CDPH-COVIDNet et al
EPI_ISL_3134021	USA/CA-CDPH-2000023886/2021	2021-01-13	North America	USA	California Department of Public Health Valencia Branch Laboratory	California Department of Public Health	CDPH-COVIDNet et al
EPI_ISL_3134022	USA/CA-CDPH-2000023888/2021	2021-01-12	North America	USA	California Department of Public Health Valencia Branch Laboratory	California Department of Public Health	CDPH-COVIDNet et al
EPI_ISL_3134023	USA/CA-CDPH-2000023889/2021	2021-01-12	North America	USA	California Department of Public Health Valencia Branch Laboratory	California Department of Public Health	CDPH-COVIDNet et al
EPI_ISL_3134027	USA/CA-CDPH-2000023893/2021	2021-01-13	North America	USA	California Department of Public Health Valencia Branch Laboratory	California Department of Public Health	CDPH-COVIDNet et al
EPI_ISL_3134029	USA/CA-CDPH-2000023895/2021	2021-01-12	North America	USA	California Department of Public Health Valencia Branch Laboratory	California Department of Public Health	CDPH-COVIDNet et al
EPI_ISL_3134030	USA/CA-CDPH-2000023897/2021	2021-01-13	North America	USA	California Department of Public Health Valencia Branch Laboratory	California Department of Public Health	CDPH-COVIDNet et al
EPI_ISL_3134031	USA/CA-CDPH-2000023898/2021	2021-01-12	North America	USA	California Department of Public Health Valencia Branch Laboratory	California Department of Public Health	CDPH-COVIDNet et al
EPI_ISL_3134034	USA/CA-CDPH-2000023902/2021	2021-01-12	North America	USA	California Department of Public Health Valencia Branch Laboratory	California Department of Public Health	CDPH-COVIDNet et al
EPI_ISL_3134035	USA/CA-CDPH-2000023903/2021	2021-01-12	North America	USA	California Department of Public Health Valencia Branch Laboratory	California Department of Public Health	CDPH-COVIDNet et al
EPI_ISL_3134036	USA/CA-CDPH-2000023904/2021	2021-01-12	North America	USA	California Department of Public Health Valencia Branch Laboratory	California Department of Public Health	CDPH-COVIDNet et al
EPI_ISL_3134037	USA/CA-CDPH-2000023905/2021	2021-01-12	North America	USA	California Department of Public Health Valencia Branch Laboratory	California Department of Public Health	CDPH-COVIDNet et al
EPI_ISL_3134038	USA/CA-CDPH-2000023906/2021	2021-01-12	North America	USA	California Department of Public Health Valencia Branch Laboratory	California Department of Public Health	CDPH-COVIDNet et al
EPI_ISL_3134039	USA/CA-CDPH-2000023907/2021	2021-01-12	North America	USA	California Department of Public Health Valencia Branch Laboratory	California Department of Public Health	CDPH-COVIDNet et al
EPI_ISL_3134040	USA/CA-CDPH-2000023908/2021	2021-01-12	North America	USA	California Department of Public Health Valencia Branch Laboratory	California Department of Public Health	CDPH-COVIDNet et al
EPI_ISL_3134043	USA/CA-CDPH-2000023911/2021	2021-01-12	North America	USA	California Department of Public Health Valencia Branch Laboratory	California Department of Public Health	CDPH-COVIDNet et al
EPI_ISL_3134047	USA/CA-CDPH-2000023915/2021	2021-01-12	North America	USA	California Department of Public Health Valencia Branch Laboratory	California Department of Public Health	CDPH-COVIDNet et al
EPI_ISL_3134050	USA/CA-CDPH-2000023918/2021	2021-01-12	North America	USA	California Department of Public Health Valencia Branch Laboratory	California Department of Public Health	CDPH-COVIDNet et al
EPI_ISL_3134052	USA/CA-CDPH-2000023920/2021	2021-01-12	North America	USA	California Department of Public Health Valencia Branch Laboratory	California Department of Public Health	CDPH-COVIDNet et al
EPI_ISL_3134054	USA/CA-CDPH-2000023922/2021	2021-01-13	North America	USA	California Department of Public Health Valencia Branch Laboratory	California Department of Public Health	CDPH-COVIDNet et al
EPI_ISL_3134056	USA/CA-CDPH-2000023924/2021	2021-01-12	North America	USA	California Department of Public Health Valencia Branch Laboratory	California Department of Public Health	CDPH-COVIDNet et al
EPI_ISL_3462192	USA/CA-CDPH-2000024102/2021	2021-01-14	North America	USA	CDPH VBL	California Department of Public Health	Emily Smith on behalf of CDPH-COVIDNet et al
EPI_ISL_3462193	USA/CA-CDPH-2000024104/2021	2021-01-13	North America	USA	CDPH VBL	California Department of Public Health	Emily Smith on behalf of CDPH-COVIDNet et al
EPI_ISL_3462195	USA/CA-CDPH-2000024115/2021	2021-01-13	North America	USA	CDPH VBL	California Department of Public Health	Emily Smith on behalf of CDPH-COVIDNet et al
EPI_ISL_3462197	USA/CA-CDPH-2000024179/2021	2021-01-14	North America	USA	CDPH VBL	California Department of Public Health	Emily Smith on behalf of CDPH-COVIDNet et al
EPI_ISL_3462199	USA/CA-CDPH-2000024182/2021	2021-01-13	North America	USA	CDPH VBL	California Department of Public Health	Emily Smith on behalf of CDPH-COVIDNet et al
EPI_ISL_3462205	USA/CA-CDPH-2000024198/2021	2021-01-13	North America	USA	CDPH VBL	California Department of Public Health	Emily Smith on behalf of CDPH-COVIDNet et al
EPI_ISL_3462206	USA/CA-CDPH-2000024199/2021	2021-01-13	North America	USA	CDPH VBL	California Department of Public Health	Emily Smith on behalf of CDPH-COVIDNet et al
EPI_ISL_3462207	USA/CA-CDPH-2000024204/2021	2021-01-13	North America	USA	CDPH VBL	California Department of Public Health	Emily Smith on behalf of CDPH-COVIDNet et al
EPI_ISL_3462208	USA/CA-CDPH-2000024205/2021	2021-01-13	North America	USA	CDPH VBL	California Department of Public Health	Emily Smith on behalf of CDPH-COVIDNet et al
EPI_ISL_3462210	USA/CA-CDPH-2000024208/2021	2021-01-13	North America	USA	CDPH VBL	California Department of Public Health	Emily Smith on behalf of CDPH-COVIDNet et al
EPI_ISL_3462212	USA/CA-CDPH-2000024219/2021	2021-01-13	North America	USA	CDPH VBL	California Department of Public Health	Emily Smith on behalf of CDPH-COVIDNet et al
EPI_ISL_3462214	USA/CA-CDPH-2000024226/2021	2021-01-13	North America	USA	CDPH VBL	California Department of Public Health	Emily Smith on behalf of CDPH-COVIDNet et al
EPI_ISL_3462215	USA/CA-CDPH-2000024230/2021	2021-01-14	North America	USA	CDPH VBL	California Department of Public Health	Emily Smith on behalf of CDPH-COVIDNet et al
EPI_ISL_3462219	USA/CA-CDPH-2000024249/2021	2021-01-13	North America	USA	CDPH VBL	California Department of Public Health	Emily Smith on behalf of CDPH-COVIDNet et al
EPI_ISL_3462220	USA/CA-CDPH-2000024250/2021	2021-01-13	North America	USA	CDPH VBL	California Department of Public Health	Emily Smith on behalf of CDPH-COVIDNet et al
EPI_ISL_3462221	USA/CA-CDPH-2000024254/2021	2021-01-13	North America	USA	CDPH VBL	California Department of Public Health	Emily Smith on behalf of CDPH-COVIDNet et al
EPI_ISL_3462222	USA/CA-CDPH-2000024257/2021	2021-01-13	North America	USA	CDPH VBL	California Department of Public Health	Emily Smith on behalf of CDPH-COVIDNet et al
EPI_ISL_3462223	USA/CA-CDPH-2000024261/2021	2021-01-13	North America	USA	CDPH VBL	California Department of Public Health	Emily Smith on behalf of CDPH-COVIDNet et al
EPI_ISL_3462225	USA/CA-CDPH-2000024267/2021	2021-01-13	North America	USA	CDPH VBL	California Department of Public Health	Emily Smith on behalf of CDPH-COVIDNet et al
EPI_ISL_3462227	USA/CA-CDPH-2000024270/2021	2021-01-14	North America	USA	CDPH VBL	California Department of Public Health	Emily Smith on behalf of CDPH-COVIDNet et al
EPI_ISL_3462228	USA/CA-CDPH-2000024271/2021	2021-01-13	North America	USA	CDPH VBL	California Department of Public Health	Emily Smith on behalf of CDPH-COVIDNet et al
EPI_ISL_3462231	USA/CA-CDPH-2000024275/2021	2021-01-13	North America	USA	CDPH VBL	California Department of Public Health	Emily Smith on behalf of CDPH-COVIDNet et al
EPI_ISL_3462237	USA/CA-CDPH-2000024282/2021	2021-01-14	North America	USA	CDPH VBL	California Department of Public Health	Emily Smith on behalf of CDPH-COVIDNet et al
EPI_ISL_3462240	USA/CA-CDPH-2000024285/2021	2021-01-14	North America	USA	CDPH VBL	California Department of Public Health	Emily Smith on behalf of CDPH-COVIDNet et al
EPI_ISL_3462242	USA/CA-CDPH-2000024288/2021	2021-01-13	North America	USA	CDPH VBL	California Department of Public Health	Emily Smith on behalf of CDPH-COVIDNet et al
EPI_ISL_3462246	USA/CA-CDPH-2000024292/2021	2021-01-14	North America	USA	CDPH VBL	California Department of Public Health	Emily Smith on behalf of CDPH-COVIDNet et al
EPI_ISL_3462250	USA/CA-CDPH-2000024296/2021	2021-01-14	North America	USA	CDPH VBL	California Department of Public Health	Emily Smith on behalf of CDPH-COVIDNet et al
EPI_ISL_3462251	USA/CA-CDPH-2000024297/2021	2021-01-13	North America	USA	CDPH VBL	California Department of Public Health	Emily Smith on behalf of CDPH-COVIDNet et al
EPI_ISL_3462252	USA/CA-CDPH-2000024298/2021	2021-01-14	North America	USA	CDPH VBL	California Department of Public Health	Emily Smith on behalf of CDPH-COVIDNet et al
EPI_ISL_3462257	USA/CA-CDPH-2000024303/2021	2021-01-13	North America	USA	CDPH VBL	California Department of Public Health	Emily Smith on behalf of CDPH-COVIDNet et al
EPI_ISL_3462258	USA/CA-CDPH-2000024304/2021	2021-01-11	North America	USA	CDPH VBL	California Department of Public Health	Emily Smith on behalf of CDPH-COVIDNet et al
EPI_ISL_3462259	USA/CA-CDPH-2000024305/2021	2021-01-11	North America	USA	CDPH VBL	California Department of Public Health	Emily Smith on behalf of CDPH-COVIDNet et al
EPI_ISL_3462261	USA/CA-CDPH-2000024307/2021	2021-01-11	North America	USA	CDPH VBL	California Department of Public Health	Emily Smith on behalf of CDPH-COVIDNet et al
EPI_ISL_3462263	USA/CA-CDPH-2000024309/2021	2021-01-10	North America	USA	CDPH VBL	California Department of Public Health	Emily Smith on behalf of CDPH-COVIDNet et al
EPI_ISL_3462264	USA/CA-CDPH-2000024310/2021	2021-01-11	North America	USA	CDPH VBL	California Department of Public Health	Emily Smith on behalf of CDPH-COVIDNet et al
EPI_ISL_3462266	USA/CA-CDPH-2000024312/2021	2021-01-12	North America	USA	CDPH VBL	California Department of Public Health	Emily Smith on behalf of CDPH-COVIDNet et al
EPI_ISL_3462267	USA/CA-CDPH-2000024313/2021	2021-01-11	North America	USA	CDPH VBL	California Department of Public Health	Emily Smith on behalf of CDPH-COVIDNet et al
EPI_ISL_3462269	USA/CA-CDPH-2000024316/2021	2021-01-11	North America	USA	CDPH VBL	California Department of Public Health	Emily Smith on behalf of CDPH-COVIDNet et al
EPI_ISL_3462270	USA/CA-CDPH-2000024317/2021	2021-01-11	North America	USA	CDPH VBL	California Department of Public Health	Emily Smith on behalf of CDPH-COVIDNet et al
EPI_ISL_3462272	USA/CA-CDPH-2000024319/2021	2021-01-11	North America	USA	CDPH VBL	California Department of Public Health	Emily Smith on behalf of CDPH-COVIDNet et al
EPI_ISL_3462273	USA/CA-CDPH-2000024320/2021	2021-01-11	North America	USA	CDPH VBL	California Department of Public Health	Emily Smith on behalf of CDPH-COVIDNet et al
EPI_ISL_3462274	USA/CA-CDPH-2000024321/2021	2021-01-11	North America	USA	CDPH VBL	California Department of Public Health	Emily Smith on behalf of CDPH-COVIDNet et al
EPI_ISL_3462275	USA/CA-CDPH-2000024322/2021	2021-01-11	North America	USA	CDPH VBL	California Department of Public Health	Emily Smith on behalf of CDPH-COVIDNet et al
EPI_ISL_3462276	USA/CA-CDPH-2000024323/2021	2021-01-11	North America	USA	CDPH VBL	California Department of Public Health	Emily Smith on behalf of CDPH-COVIDNet et al
EPI_ISL_3462279	USA/CA-CDPH-2000024327/2021	2021-01-11	North America	USA	CDPH VBL	California Department of Public Health	Emily Smith on behalf of CDPH-COVIDNet et al
EPI_ISL_3462280	USA/CA-CDPH-2000024328/2021	2021-01-11	North America	USA	CDPH VBL	California Department of Public Health	Emily Smith on behalf of CDPH-COVIDNet et al
EPI_ISL_3462281	USA/CA-CDPH-2000024329/2021	2021-01-11	North America	USA	CDPH VBL	California Department of Public Health	Emily Smith on behalf of CDPH-COVIDNet et al
EPI_ISL_3462282	USA/CA-CDPH-2000024330/2021	2021-01-11	North America	USA	CDPH VBL	California Department of Public Health	Emily Smith on behalf of CDPH-COVIDNet et al
EPI_ISL_3462283	USA/CA-CDPH-2000024331/2021	2021-01-11	North America	USA	CDPH VBL	California Department of Public Health	Emily Smith on behalf of CDPH-COVIDNet et al
EPI_ISL_3462284	USA/CA-CDPH-2000024332/2021	2021-01-11	North America	USA	CDPH VBL	California Department of Public Health	Emily Smith on behalf of CDPH-COVIDNet et al
EPI_ISL_3462285	USA/CA-CDPH-2000024333/2021	2021-01-11	North America	USA	CDPH VBL	California Department of Public Health	Emily Smith on behalf of CDPH-COVIDNet et al
EPI_ISL_3462286	USA/CA-CDPH-2000024334/2021	2021-01-11	North America	USA	CDPH VBL	California Department of Public Health	Emily Smith on behalf of CDPH-COVIDNet et al
EPI_ISL_3462288	USA/CA-CDPH-2000024336/2021	2021-01-11	North America	USA	CDPH VBL	California Department of Public Health	Emily Smith on behalf of CDPH-COVIDNet et al
EPI_ISL_3462289	USA/CA-CDPH-2000024337/2021	2021-01-11	North America	USA	CDPH VBL	California Department of Public Health	Emily Smith on behalf of CDPH-COVIDNet et al
EPI_ISL_3462290	USA/CA-CDPH-2000024338/2021	2021-01-11	North America	USA	CDPH VBL	California Department of Public Health	Emily Smith on behalf of CDPH-COVIDNet et al
EPI_ISL_3462291	USA/CA-CDPH-2000024339/2021	2021-01-11	North America	USA	CDPH VBL	California Department of Public Health	Emily Smith on behalf of CDPH-COVIDNet et al
EPI_ISL_3462292	USA/CA-CDPH-2000024340/2021	2021-01-11	North America	USA	CDPH VBL	California Department of Public Health	Emily Smith on behalf of CDPH-COVIDNet et al
EPI_ISL_3462293	USA/CA-CDPH-2000024341/2021	2021-01-11	North America	USA	CDPH VBL	California Department of Public Health	Emily Smith on behalf of CDPH-COVIDNet et al
EPI_ISL_3462295	USA/CA-CDPH-2000024345/2021	2021-01-11	North America	USA	CDPH VBL	California Department of Public Health	Emily Smith on behalf of CDPH-COVIDNet et al
EPI_ISL_3462297	USA/CA-CDPH-2000024347/2021	2021-01-10	North America	USA	CDPH VBL	California Department of Public Health	Emily Smith on behalf of CDPH-COVIDNet et al
EPI_ISL_3462301	USA/CA-CDPH-2000024351/2021	2021-01-10	North America	USA	CDPH VBL	California Department of Public Health	Emily Smith on behalf of CDPH-COVIDNet et al
EPI_ISL_3462302	USA/CA-CDPH-2000024352/2021	2021-01-10	North America	USA	CDPH VBL	California Department of Public Health	Emily Smith on behalf of CDPH-COVIDNet et al
EPI_ISL_3462303	USA/CA-CDPH-2000024358/2021	2021-01-11	North America	USA	CDPH VBL	California Department of Public Health	Emily Smith on behalf of CDPH-COVIDNet et al
EPI_ISL_3462304	USA/CA-CDPH-2000024359/2021	2021-01-11	North America	USA	CDPH VBL	California Department of Public Health	Emily Smith on behalf of CDPH-COVIDNet et al
EPI_ISL_3462307	USA/CA-CDPH-2000024362/2021	2021-01-11	North America	USA	CDPH VBL	California Department of Public Health	Emily Smith on behalf of CDPH-COVIDNet et al
EPI_ISL_3462311	USA/CA-CDPH-2000024368/2021	2021-01-10	North America	USA	CDPH VBL	California Department of Public Health	Emily Smith on behalf of CDPH-COVIDNet et al
EPI_ISL_3462312	USA/CA-CDPH-2000024371/2021	2021-01-11	North America	USA	CDPH VBL	California Department of Public Health	Emily Smith on behalf of CDPH-COVIDNet et al
EPI_ISL_3462313	USA/CA-CDPH-2000024372/2021	2021-01-11	North America	USA	CDPH VBL	California Department of Public Health	Emily Smith on behalf of CDPH-COVIDNet et al
EPI_ISL_3462314	USA/CA-CDPH-2000024373/2021	2021-01-11	North America	USA	CDPH VBL	California Department of Public Health	Emily Smith on behalf of CDPH-COVIDNet et al
EPI_ISL_3462316	USA/CA-CDPH-2000024375/2021	2021-01-11	North America	USA	CDPH VBL	California Department of Public Health	Emily Smith on behalf of CDPH-COVIDNet et al
EPI_ISL_3462317	USA/CA-CDPH-2000024376/2021	2021-01-11	North America	USA	CDPH VBL	California Department of Public Health	Emily Smith on behalf of CDPH-COVIDNet et al
EPI_ISL_3462318	USA/CA-CDPH-2000024377/2021	2021-01-11	North America	USA	CDPH VBL	California Department of Public Health	Emily Smith on behalf of CDPH-COVIDNet et al
EPI_ISL_3462319	USA/CA-CDPH-2000024378/2021	2021-01-11	North America	USA	CDPH VBL	California Department of Public Health	Emily Smith on behalf of CDPH-COVIDNet et al
EPI_ISL_3462320	USA/CA-CDPH-2000024379/2021	2021-01-11	North America	USA	CDPH VBL	California Department of Public Health	Emily Smith on behalf of CDPH-COVIDNet et al
EPI_ISL_3462321	USA/CA-CDPH-2000024381/2021	2021-01-11	North America	USA	CDPH VBL	California Department of Public Health	Emily Smith on behalf of CDPH-COVIDNet et al
EPI_ISL_3462322	USA/CA-CDPH-2000024382/2021	2021-01-11	North America	USA	CDPH VBL	California Department of Public Health	Emily Smith on behalf of CDPH-COVIDNet et al
EPI_ISL_3462323	USA/CA-CDPH-2000024383/2021	2021-01-11	North America	USA	CDPH VBL	California Department of Public Health	Emily Smith on behalf of CDPH-COVIDNet et al
EPI_ISL_3462324	USA/CA-CDPH-2000024384/2021	2021-01-11	North America	USA	CDPH VBL	California Department of Public Health	Emily Smith on behalf of CDPH-COVIDNet et al
EPI_ISL_3462327	USA/CA-CDPH-2000024390/2021	2021-01-11	North America	USA	CDPH VBL	California Department of Public Health	Emily Smith on behalf of CDPH-COVIDNet et al
EPI_ISL_3462328	USA/CA-CDPH-2000024391/2021	2021-01-11	North America	USA	CDPH VBL	California Department of Public Health	Emily Smith on behalf of CDPH-COVIDNet et al
EPI_ISL_3722523	USA/CA-CDPH-2000024439/2021	2021-01-11	North America	USA	CDPH VBL	California Department of Public Health	Emily Smith on behalf of CDPH-COVIDNet et al
EPI_ISL_3722529	USA/CA-CDPH-2000024448/2021	2021-01-10	North America	USA	CDPH VBL	California Department of Public Health	Emily Smith on behalf of CDPH-COVIDNet et al
EPI_ISL_3722531	USA/CA-CDPH-2000024450/2021	2021-01-11	North America	USA	CDPH VBL	California Department of Public Health	Emily Smith on behalf of CDPH-COVIDNet et al
EPI_ISL_3722533	USA/CA-CDPH-2000024453/2021	2021-01-11	North America	USA	CDPH VBL	California Department of Public Health	Emily Smith on behalf of CDPH-COVIDNet et al
EPI_ISL_3722534	USA/CA-CDPH-2000024454/2021	2021-01-11	North America	USA	CDPH VBL	California Department of Public Health	Emily Smith on behalf of CDPH-COVIDNet et al
EPI_ISL_3722535	USA/CA-CDPH-2000024455/2021	2021-01-11	North America	USA	CDPH VBL	California Department of Public Health	Emily Smith on behalf of CDPH-COVIDNet et al
EPI_ISL_3722536	USA/CA-CDPH-2000024456/2021	2021-01-11	North America	USA	CDPH VBL	California Department of Public Health	Emily Smith on behalf of CDPH-COVIDNet et al
EPI_ISL_3722538	USA/CA-CDPH-2000024458/2021	2021-01-11	North America	USA	CDPH VBL	California Department of Public Health	Emily Smith on behalf of CDPH-COVIDNet et al
EPI_ISL_3722540	USA/CA-CDPH-2000024461/2021	2021-01-11	North America	USA	CDPH VBL	California Department of Public Health	Emily Smith on behalf of CDPH-COVIDNet et al
EPI_ISL_3722547	USA/CA-CDPH-2000024469/2021	2021-01-11	North America	USA	CDPH VBL	California Department of Public Health	Emily Smith on behalf of CDPH-COVIDNet et al
EPI_ISL_3722548	USA/CA-CDPH-2000024470/2021	2021-01-11	North America	USA	CDPH VBL	California Department of Public Health	Emily Smith on behalf of CDPH-COVIDNet et al
EPI_ISL_3722550	USA/CA-CDPH-2000024474/2021	2021-01-11	North America	USA	CDPH VBL	California Department of Public Health	Emily Smith on behalf of CDPH-COVIDNet et al
EPI_ISL_3722553	USA/CA-CDPH-2000024477/2021	2021-01-11	North America	USA	CDPH VBL	California Department of Public Health	Emily Smith on behalf of CDPH-COVIDNet et al
EPI_ISL_3722557	USA/CA-CDPH-2000024481/2021	2021-01-11	North America	USA	CDPH VBL	California Department of Public Health	Emily Smith on behalf of CDPH-COVIDNet et al
EPI_ISL_3722558	USA/CA-CDPH-2000024482/2021	2021-01-11	North America	USA	CDPH VBL	California Department of Public Health	Emily Smith on behalf of CDPH-COVIDNet et al
EPI_ISL_3722564	USA/CA-CDPH-2000024488/2021	2021-01-11	North America	USA	CDPH VBL	California Department of Public Health	Emily Smith on behalf of CDPH-COVIDNet et al
EPI_ISL_3722565	USA/CA-CDPH-2000024489/2021	2021-01-11	North America	USA	CDPH VBL	California Department of Public Health	Emily Smith on behalf of CDPH-COVIDNet et al
EPI_ISL_3722567	USA/CA-CDPH-2000024491/2021	2021-01-11	North America	USA	CDPH VBL	California Department of Public Health	Emily Smith on behalf of CDPH-COVIDNet et al
EPI_ISL_3722569	USA/CA-CDPH-2000024493/2021	2021-01-11	North America	USA	CDPH VBL	California Department of Public Health	Emily Smith on behalf of CDPH-COVIDNet et al
EPI_ISL_3722570	USA/CA-CDPH-2000024494/2021	2021-01-11	North America	USA	CDPH VBL	California Department of Public Health	Emily Smith on behalf of CDPH-COVIDNet et al
EPI_ISL_3722571	USA/CA-CDPH-2000024495/2021	2021-01-11	North America	USA	CDPH VBL	California Department of Public Health	Emily Smith on behalf of CDPH-COVIDNet et al
EPI_ISL_3722573	USA/CA-CDPH-2000024497/2021	2021-01-11	North America	USA	CDPH VBL	California Department of Public Health	Emily Smith on behalf of CDPH-COVIDNet et al
EPI_ISL_3722575	USA/CA-CDPH-2000024499/2021	2021-01-12	North America	USA	CDPH VBL	California Department of Public Health	Emily Smith on behalf of CDPH-COVIDNet et al
EPI_ISL_3722576	USA/CA-CDPH-2000024501/2021	2021-01-11	North America	USA	CDPH VBL	California Department of Public Health	Emily Smith on behalf of CDPH-COVIDNet et al
EPI_ISL_3722577	USA/CA-CDPH-2000024502/2021	2021-01-11	North America	USA	CDPH VBL	California Department of Public Health	Emily Smith on behalf of CDPH-COVIDNet et al
EPI_ISL_3722580	USA/CA-CDPH-2000024510/2021	2021-01-11	North America	USA	CDPH VBL	California Department of Public Health	Emily Smith on behalf of CDPH-COVIDNet et al
EPI_ISL_3722581	USA/CA-CDPH-2000024511/2021	2021-01-12	North America	USA	CDPH VBL	California Department of Public Health	Emily Smith on behalf of CDPH-COVIDNet et al
EPI_ISL_3722584	USA/CA-CDPH-2000024514/2021	2021-01-11	North America	USA	CDPH VBL	California Department of Public Health	Emily Smith on behalf of CDPH-COVIDNet et al
EPI_ISL_3722586	USA/CA-CDPH-2000024517/2021	2021-01-11	North America	USA	CDPH VBL	California Department of Public Health	Emily Smith on behalf of CDPH-COVIDNet et al
EPI_ISL_3722587	USA/CA-CDPH-2000024518/2021	2021-01-11	North America	USA	CDPH VBL	California Department of Public Health	Emily Smith on behalf of CDPH-COVIDNet et al
EPI_ISL_3105230	USA/CA-CDPH-2000024857/2021	2021-01-13	North America	USA	CDPH VBL	California Department of Public Health	CDPH-COVIDNet et al
EPI_ISL_3105231	USA/CA-CDPH-2000024858/2021	2021-01-12	North America	USA	CDPH VBL	California Department of Public Health	CDPH-COVIDNet et al
EPI_ISL_3105232	USA/CA-CDPH-2000024859/2021	2021-01-13	North America	USA	CDPH VBL	California Department of Public Health	CDPH-COVIDNet et al
EPI_ISL_3105233	USA/CA-CDPH-2000024860/2021	2021-01-13	North America	USA	CDPH VBL	California Department of Public Health	CDPH-COVIDNet et al
EPI_ISL_3105234	USA/CA-CDPH-2000024861/2021	2021-01-12	North America	USA	CDPH VBL	California Department of Public Health	CDPH-COVIDNet et al
EPI_ISL_3105236	USA/CA-CDPH-2000024863/2021	2021-01-12	North America	USA	CDPH VBL	California Department of Public Health	CDPH-COVIDNet et al
EPI_ISL_3105237	USA/CA-CDPH-2000024865/2021	2021-01-12	North America	USA	CDPH VBL	California Department of Public Health	CDPH-COVIDNet et al
EPI_ISL_3105238	USA/CA-CDPH-2000024867/2021	2021-01-12	North America	USA	CDPH VBL	California Department of Public Health	CDPH-COVIDNet et al
EPI_ISL_3105239	USA/CA-CDPH-2000024868/2021	2021-01-13	North America	USA	CDPH VBL	California Department of Public Health	CDPH-COVIDNet et al
EPI_ISL_3105240	USA/CA-CDPH-2000024870/2021	2021-01-13	North America	USA	CDPH VBL	California Department of Public Health	CDPH-COVIDNet et al
EPI_ISL_3105241	USA/CA-CDPH-2000024873/2021	2021-01-12	North America	USA	CDPH VBL	California Department of Public Health	CDPH-COVIDNet et al
EPI_ISL_3105242	USA/CA-CDPH-2000024874/2021	2021-01-12	North America	USA	CDPH VBL	California Department of Public Health	CDPH-COVIDNet et al
EPI_ISL_3105243	USA/CA-CDPH-2000024881/2021	2021-01-12	North America	USA	CDPH VBL	California Department of Public Health	CDPH-COVIDNet et al
EPI_ISL_3105244	USA/CA-CDPH-2000024886/2021	2021-01-09	North America	USA	CDPH VBL	California Department of Public Health	CDPH-COVIDNet et al
EPI_ISL_3105245	USA/CA-CDPH-2000024887/2021	2021-01-09	North America	USA	CDPH VBL	California Department of Public Health	CDPH-COVIDNet et al
EPI_ISL_3105246	USA/CA-CDPH-2000024888/2021	2021-01-10	North America	USA	CDPH VBL	California Department of Public Health	CDPH-COVIDNet et al
EPI_ISL_3105248	USA/CA-CDPH-2000024893/2021	2021-01-09	North America	USA	CDPH VBL	California Department of Public Health	CDPH-COVIDNet et al
EPI_ISL_3105250	USA/CA-CDPH-2000024896/2021	2021-01-09	North America	USA	CDPH VBL	California Department of Public Health	CDPH-COVIDNet et al
EPI_ISL_3105251	USA/CA-CDPH-2000024897/2021	2021-01-09	North America	USA	CDPH VBL	California Department of Public Health	CDPH-COVIDNet et al
EPI_ISL_3105252	USA/CA-CDPH-2000024898/2021	2021-01-09	North America	USA	CDPH VBL	California Department of Public Health	CDPH-COVIDNet et al
EPI_ISL_3105253	USA/CA-CDPH-2000024899/2021	2021-01-09	North America	USA	CDPH VBL	California Department of Public Health	CDPH-COVIDNet et al
EPI_ISL_3105175	USA/CA-CDPH-2000024902/2021	2021-01-09	North America	USA	CDPH VBL	California Department of Public Health	CDPH-COVIDNet et al
EPI_ISL_3105256	USA/CA-CDPH-2000024904/2021	2021-01-09	North America	USA	CDPH VBL	California Department of Public Health	CDPH-COVIDNet et al
EPI_ISL_3105257	USA/CA-CDPH-2000024905/2021	2021-01-10	North America	USA	CDPH VBL	California Department of Public Health	CDPH-COVIDNet et al
EPI_ISL_3105258	USA/CA-CDPH-2000024906/2021	2021-01-09	North America	USA	CDPH VBL	California Department of Public Health	CDPH-COVIDNet et al
EPI_ISL_3105259	USA/CA-CDPH-2000024909/2021	2021-01-09	North America	USA	CDPH VBL	California Department of Public Health	CDPH-COVIDNet et al
EPI_ISL_3105260	USA/CA-CDPH-2000024910/2021	2021-01-09	North America	USA	CDPH VBL	California Department of Public Health	CDPH-COVIDNet et al
EPI_ISL_3105261	USA/CA-CDPH-2000024912/2021	2021-01-10	North America	USA	CDPH VBL	California Department of Public Health	CDPH-COVIDNet et al
EPI_ISL_3105262	USA/CA-CDPH-2000024916/2021	2021-01-09	North America	USA	CDPH VBL	California Department of Public Health	CDPH-COVIDNet et al
EPI_ISL_3105263	USA/CA-CDPH-2000024918/2021	2021-01-09	North America	USA	CDPH VBL	California Department of Public Health	CDPH-COVIDNet et al
EPI_ISL_3105264	USA/CA-CDPH-2000024920/2021	2021-01-10	North America	USA	CDPH VBL	California Department of Public Health	CDPH-COVIDNet et al
EPI_ISL_3105265	USA/CA-CDPH-2000024921/2021	2021-01-09	North America	USA	CDPH VBL	California Department of Public Health	CDPH-COVIDNet et al
EPI_ISL_3105266	USA/CA-CDPH-2000024922/2021	2021-01-09	North America	USA	CDPH VBL	California Department of Public Health	CDPH-COVIDNet et al
EPI_ISL_3105267	USA/CA-CDPH-2000024923/2021	2021-01-09	North America	USA	CDPH VBL	California Department of Public Health	CDPH-COVIDNet et al
EPI_ISL_3105268	USA/CA-CDPH-2000024925/2021	2021-01-09	North America	USA	CDPH VBL	California Department of Public Health	CDPH-COVIDNet et al
EPI_ISL_3105269	USA/CA-CDPH-2000024926/2021	2021-01-10	North America	USA	CDPH VBL	California Department of Public Health	CDPH-COVIDNet et al
EPI_ISL_3105270	USA/CA-CDPH-2000024927/2021	2021-01-09	North America	USA	CDPH VBL	California Department of Public Health	CDPH-COVIDNet et al
EPI_ISL_3105271	USA/CA-CDPH-2000024928/2021	2021-01-09	North America	USA	CDPH VBL	California Department of Public Health	CDPH-COVIDNet et al
EPI_ISL_3105273	USA/CA-CDPH-2000024930/2021	2021-01-09	North America	USA	CDPH VBL	California Department of Public Health	CDPH-COVIDNet et al
EPI_ISL_3105274	USA/CA-CDPH-2000024931/2021	2021-01-09	North America	USA	CDPH VBL	California Department of Public Health	CDPH-COVIDNet et al
EPI_ISL_3105275	USA/CA-CDPH-2000024932/2021	2021-01-09	North America	USA	CDPH VBL	California Department of Public Health	CDPH-COVIDNet et al
EPI_ISL_3105276	USA/CA-CDPH-2000024934/2021	2021-01-09	North America	USA	CDPH VBL	California Department of Public Health	CDPH-COVIDNet et al
EPI_ISL_3105277	USA/CA-CDPH-2000024935/2021	2021-01-09	North America	USA	CDPH VBL	California Department of Public Health	CDPH-COVIDNet et al
EPI_ISL_3105278	USA/CA-CDPH-2000024937/2021	2021-01-09	North America	USA	CDPH VBL	California Department of Public Health	CDPH-COVIDNet et al
EPI_ISL_3105279	USA/CA-CDPH-2000024939/2021	2021-01-11	North America	USA	CDPH VBL	California Department of Public Health	CDPH-COVIDNet et al
EPI_ISL_3105280	USA/CA-CDPH-2000024941/2021	2021-01-11	North America	USA	CDPH VBL	California Department of Public Health	CDPH-COVIDNet et al
EPI_ISL_3105281	USA/CA-CDPH-2000024942/2021	2021-01-11	North America	USA	CDPH VBL	California Department of Public Health	CDPH-COVIDNet et al
EPI_ISL_3105282	USA/CA-CDPH-2000024943/2021	2021-01-12	North America	USA	CDPH VBL	California Department of Public Health	CDPH-COVIDNet et al
EPI_ISL_3105283	USA/CA-CDPH-2000024944/2021	2021-01-11	North America	USA	CDPH VBL	California Department of Public Health	CDPH-COVIDNet et al
EPI_ISL_3105284	USA/CA-CDPH-2000024945/2021	2021-01-11	North America	USA	CDPH VBL	California Department of Public Health	CDPH-COVIDNet et al
EPI_ISL_3105285	USA/CA-CDPH-2000024946/2021	2021-01-11	North America	USA	CDPH VBL	California Department of Public Health	CDPH-COVIDNet et al
EPI_ISL_3105286	USA/CA-CDPH-2000024947/2021	2021-01-11	North America	USA	CDPH VBL	California Department of Public Health	CDPH-COVIDNet et al
EPI_ISL_3105288	USA/CA-CDPH-2000024949/2021	2021-01-12	North America	USA	CDPH VBL	California Department of Public Health	CDPH-COVIDNet et al
EPI_ISL_3105289	USA/CA-CDPH-2000024950/2021	2021-01-11	North America	USA	CDPH VBL	California Department of Public Health	CDPH-COVIDNet et al
EPI_ISL_3105290	USA/CA-CDPH-2000024951/2021	2021-01-11	North America	USA	CDPH VBL	California Department of Public Health	CDPH-COVIDNet et al
EPI_ISL_3105291	USA/CA-CDPH-2000024952/2021	2021-01-12	North America	USA	CDPH VBL	California Department of Public Health	CDPH-COVIDNet et al
EPI_ISL_3105292	USA/CA-CDPH-2000024954/2021	2021-01-11	North America	USA	CDPH VBL	California Department of Public Health	CDPH-COVIDNet et al
EPI_ISL_3105294	USA/CA-CDPH-2000024956/2021	2021-01-12	North America	USA	CDPH VBL	California Department of Public Health	CDPH-COVIDNet et al
EPI_ISL_3105295	USA/CA-CDPH-2000024957/2021	2021-01-12	North America	USA	CDPH VBL	California Department of Public Health	CDPH-COVIDNet et al
EPI_ISL_3105296	USA/CA-CDPH-2000024959/2021	2021-01-11	North America	USA	CDPH VBL	California Department of Public Health	CDPH-COVIDNet et al
EPI_ISL_3105297	USA/CA-CDPH-2000024960/2021	2021-01-10	North America	USA	CDPH VBL	California Department of Public Health	CDPH-COVIDNet et al
EPI_ISL_3105298	USA/CA-CDPH-2000024963/2021	2021-01-10	North America	USA	CDPH VBL	California Department of Public Health	CDPH-COVIDNet et al
EPI_ISL_3105299	USA/CA-CDPH-2000024964/2021	2021-01-12	North America	USA	CDPH VBL	California Department of Public Health	CDPH-COVIDNet et al
EPI_ISL_3105300	USA/CA-CDPH-2000024965/2021	2021-01-11	North America	USA	CDPH VBL	California Department of Public Health	CDPH-COVIDNet et al
EPI_ISL_3105301	USA/CA-CDPH-2000024967/2021	2021-01-10	North America	USA	CDPH VBL	California Department of Public Health	CDPH-COVIDNet et al
EPI_ISL_3105302	USA/CA-CDPH-2000024971/2021	2021-01-11	North America	USA	CDPH VBL	California Department of Public Health	CDPH-COVIDNet et al
EPI_ISL_3105304	USA/CA-CDPH-2000024978/2021	2021-01-11	North America	USA	CDPH VBL	California Department of Public Health	CDPH-COVIDNet et al
EPI_ISL_3105306	USA/CA-CDPH-2000024981/2021	2021-01-12	North America	USA	CDPH VBL	California Department of Public Health	CDPH-COVIDNet et al
EPI_ISL_3105307	USA/CA-CDPH-2000024982/2021	2021-01-12	North America	USA	CDPH VBL	California Department of Public Health	CDPH-COVIDNet et al
EPI_ISL_3105308	USA/CA-CDPH-2000024986/2021	2021-01-12	North America	USA	CDPH VBL	California Department of Public Health	CDPH-COVIDNet et al
EPI_ISL_3105226	USA/CA-CDPH-2000024987/2021	2021-01-11	North America	USA	CDPH VBL	California Department of Public Health	CDPH-COVIDNet et al
EPI_ISL_3105309	USA/CA-CDPH-2000024988/2021	2021-01-11	North America	USA	CDPH VBL	California Department of Public Health	CDPH-COVIDNet et al
EPI_ISL_3105310	USA/CA-CDPH-2000024989/2021	2021-01-11	North America	USA	CDPH VBL	California Department of Public Health	CDPH-COVIDNet et al
EPI_ISL_3105311	USA/CA-CDPH-2000024990/2021	2021-01-11	North America	USA	CDPH VBL	California Department of Public Health	CDPH-COVIDNet et al
EPI_ISL_3105312	USA/CA-CDPH-2000024991/2021	2021-01-11	North America	USA	CDPH VBL	California Department of Public Health	CDPH-COVIDNet et al
EPI_ISL_3105229	USA/CA-CDPH-2000024992/2021	2021-01-11	North America	USA	CDPH VBL	California Department of Public Health	CDPH-COVIDNet et al
EPI_ISL_3105313	USA/CA-CDPH-2000024993/2021	2021-01-11	North America	USA	CDPH VBL	California Department of Public Health	CDPH-COVIDNet et al
EPI_ISL_3105314	USA/CA-CDPH-2000024994/2021	2021-01-11	North America	USA	CDPH VBL	California Department of Public Health	CDPH-COVIDNet et al
EPI_ISL_3105315	USA/CA-CDPH-2000024995/2021	2021-01-11	North America	USA	CDPH VBL	California Department of Public Health	CDPH-COVIDNet et al
EPI_ISL_3105316	USA/CA-CDPH-2000024996/2021	2021-01-11	North America	USA	CDPH VBL	California Department of Public Health	CDPH-COVIDNet et al
EPI_ISL_3105317	USA/CA-CDPH-2000024999/2021	2021-01-11	North America	USA	CDPH VBL	California Department of Public Health	CDPH-COVIDNet et al
EPI_ISL_3105318	USA/CA-CDPH-2000025001/2021	2021-01-12	North America	USA	CDPH VBL	California Department of Public Health	CDPH-COVIDNet et al
EPI_ISL_3105319	USA/CA-CDPH-2000025005/2021	2021-01-12	North America	USA	CDPH VBL	California Department of Public Health	CDPH-COVIDNet et al
EPI_ISL_3105320	USA/CA-CDPH-2000025008/2021	2021-01-13	North America	USA	CDPH VBL	California Department of Public Health	CDPH-COVIDNet et al
EPI_ISL_3105321	USA/CA-CDPH-2000025009/2021	2021-01-12	North America	USA	CDPH VBL	California Department of Public Health	CDPH-COVIDNet et al
EPI_ISL_3105322	USA/CA-CDPH-2000025011/2021	2021-01-13	North America	USA	CDPH VBL	California Department of Public Health	CDPH-COVIDNet et al
EPI_ISL_3105323	USA/CA-CDPH-2000025013/2021	2021-01-12	North America	USA	CDPH VBL	California Department of Public Health	CDPH-COVIDNet et al
EPI_ISL_3105324	USA/CA-CDPH-2000025014/2021	2021-01-12	North America	USA	CDPH VBL	California Department of Public Health	CDPH-COVIDNet et al
EPI_ISL_3105325	USA/CA-CDPH-2000025016/2021	2021-01-13	North America	USA	CDPH VBL	California Department of Public Health	CDPH-COVIDNet et al
EPI_ISL_3105326	USA/CA-CDPH-2000025019/2021	2021-01-12	North America	USA	CDPH VBL	California Department of Public Health	CDPH-COVIDNet et al
EPI_ISL_3105327	USA/CA-CDPH-2000025020/2021	2021-01-12	North America	USA	CDPH VBL	California Department of Public Health	CDPH-COVIDNet et al
EPI_ISL_3105328	USA/CA-CDPH-2000025021/2021	2021-01-12	North America	USA	CDPH VBL	California Department of Public Health	CDPH-COVIDNet et al
EPI_ISL_3105329	USA/CA-CDPH-2000025022/2021	2021-01-12	North America	USA	CDPH VBL	California Department of Public Health	CDPH-COVIDNet et al
EPI_ISL_3105332	USA/CA-CDPH-2000025027/2021	2021-01-12	North America	USA	CDPH VBL	California Department of Public Health	CDPH-COVIDNet et al
EPI_ISL_3105333	USA/CA-CDPH-2000025030/2021	2021-01-12	North America	USA	CDPH VBL	California Department of Public Health	CDPH-COVIDNet et al
EPI_ISL_3105334	USA/CA-CDPH-2000025032/2021	2021-01-12	North America	USA	CDPH VBL	California Department of Public Health	CDPH-COVIDNet et al
EPI_ISL_3105335	USA/CA-CDPH-2000025033/2021	2021-01-12	North America	USA	CDPH VBL	California Department of Public Health	CDPH-COVIDNet et al
EPI_ISL_3105336	USA/CA-CDPH-2000025034/2021	2021-01-12	North America	USA	CDPH VBL	California Department of Public Health	CDPH-COVIDNet et al
EPI_ISL_3105337	USA/CA-CDPH-2000025035/2021	2021-01-12	North America	USA	CDPH VBL	California Department of Public Health	CDPH-COVIDNet et al
EPI_ISL_3105338	USA/CA-CDPH-2000025037/2021	2021-01-12	North America	USA	CDPH VBL	California Department of Public Health	CDPH-COVIDNet et al
EPI_ISL_3105339	USA/CA-CDPH-2000025038/2021	2021-01-12	North America	USA	CDPH VBL	California Department of Public Health	CDPH-COVIDNet et al
EPI_ISL_3105341	USA/CA-CDPH-2000025045/2021	2021-01-13	North America	USA	CDPH VBL	California Department of Public Health	CDPH-COVIDNet et al
EPI_ISL_3105342	USA/CA-CDPH-2000025048/2021	2021-01-12	North America	USA	CDPH VBL	California Department of Public Health	CDPH-COVIDNet et al
EPI_ISL_3105343	USA/CA-CDPH-2000025053/2021	2021-01-12	North America	USA	CDPH VBL	California Department of Public Health	CDPH-COVIDNet et al
EPI_ISL_3105344	USA/CA-CDPH-2000025054/2021	2021-01-12	North America	USA	CDPH VBL	California Department of Public Health	CDPH-COVIDNet et al
EPI_ISL_3105345	USA/CA-CDPH-2000025055/2021	2021-01-12	North America	USA	CDPH VBL	California Department of Public Health	CDPH-COVIDNet et al
EPI_ISL_3105346	USA/CA-CDPH-2000025056/2021	2021-01-13	North America	USA	CDPH VBL	California Department of Public Health	CDPH-COVIDNet et al
EPI_ISL_3105347	USA/CA-CDPH-2000025057/2021	2021-01-12	North America	USA	CDPH VBL	California Department of Public Health	CDPH-COVIDNet et al
EPI_ISL_3105348	USA/CA-CDPH-2000025059/2021	2021-01-12	North America	USA	CDPH VBL	California Department of Public Health	CDPH-COVIDNet et al
EPI_ISL_3105349	USA/CA-CDPH-2000025060/2021	2021-01-13	North America	USA	CDPH VBL	California Department of Public Health	CDPH-COVIDNet et al
EPI_ISL_3105350	USA/CA-CDPH-2000025061/2021	2021-01-13	North America	USA	CDPH VBL	California Department of Public Health	CDPH-COVIDNet et al
EPI_ISL_3105351	USA/CA-CDPH-2000025062/2021	2021-01-12	North America	USA	CDPH VBL	California Department of Public Health	CDPH-COVIDNet et al
EPI_ISL_3105225	USA/CA-CDPH-2000025064/2021	2021-01-12	North America	USA	CDPH VBL	California Department of Public Health	CDPH-COVIDNet et al
EPI_ISL_3105353	USA/CA-CDPH-2000025068/2021	2021-01-12	North America	USA	CDPH VBL	California Department of Public Health	CDPH-COVIDNet et al
EPI_ISL_3105354	USA/CA-CDPH-2000025071/2021	2021-01-12	North America	USA	CDPH VBL	California Department of Public Health	CDPH-COVIDNet et al
EPI_ISL_3105355	USA/CA-CDPH-2000025073/2021	2021-01-13	North America	USA	CDPH VBL	California Department of Public Health	CDPH-COVIDNet et al
EPI_ISL_3105356	USA/CA-CDPH-2000025074/2021	2021-01-12	North America	USA	CDPH VBL	California Department of Public Health	CDPH-COVIDNet et al
EPI_ISL_3105357	USA/CA-CDPH-2000025076/2021	2021-01-12	North America	USA	CDPH VBL	California Department of Public Health	CDPH-COVIDNet et al
EPI_ISL_3105358	USA/CA-CDPH-2000025077/2021	2021-01-13	North America	USA	CDPH VBL	California Department of Public Health	CDPH-COVIDNet et al
EPI_ISL_3105359	USA/CA-CDPH-2000025082/2021	2021-01-12	North America	USA	CDPH VBL	California Department of Public Health	CDPH-COVIDNet et al
EPI_ISL_3105360	USA/CA-CDPH-2000025085/2021	2021-01-12	North America	USA	CDPH VBL	California Department of Public Health	CDPH-COVIDNet et al
EPI_ISL_3105361	USA/CA-CDPH-2000025087/2021	2021-01-12	North America	USA	CDPH VBL	California Department of Public Health	CDPH-COVIDNet et al
EPI_ISL_3105362	USA/CA-CDPH-2000025088/2021	2021-01-12	North America	USA	CDPH VBL	California Department of Public Health	CDPH-COVIDNet et al
EPI_ISL_3105364	USA/CA-CDPH-2000025092/2021	2021-01-12	North America	USA	CDPH VBL	California Department of Public Health	CDPH-COVIDNet et al
EPI_ISL_3105365	USA/CA-CDPH-2000025095/2021	2021-01-12	North America	USA	CDPH VBL	California Department of Public Health	CDPH-COVIDNet et al
EPI_ISL_3105366	USA/CA-CDPH-2000025098/2021	2021-01-12	North America	USA	CDPH VBL	California Department of Public Health	CDPH-COVIDNet et al
EPI_ISL_3105367	USA/CA-CDPH-2000025099/2021	2021-01-12	North America	USA	CDPH VBL	California Department of Public Health	CDPH-COVIDNet et al
EPI_ISL_3105369	USA/CA-CDPH-2000025102/2021	2021-01-12	North America	USA	CDPH VBL	California Department of Public Health	CDPH-COVIDNet et al
EPI_ISL_3105370	USA/CA-CDPH-2000025103/2021	2021-01-12	North America	USA	CDPH VBL	California Department of Public Health	CDPH-COVIDNet et al
EPI_ISL_3105371	USA/CA-CDPH-2000025105/2021	2021-01-12	North America	USA	CDPH VBL	California Department of Public Health	CDPH-COVIDNet et al
EPI_ISL_3105372	USA/CA-CDPH-2000025108/2021	2021-01-12	North America	USA	CDPH VBL	California Department of Public Health	CDPH-COVIDNet et al
EPI_ISL_3105373	USA/CA-CDPH-2000025112/2021	2021-01-12	North America	USA	CDPH VBL	California Department of Public Health	CDPH-COVIDNet et al
EPI_ISL_3105374	USA/CA-CDPH-2000025113/2021	2021-01-13	North America	USA	CDPH VBL	California Department of Public Health	CDPH-COVIDNet et al
EPI_ISL_3105375	USA/CA-CDPH-2000025116/2021	2021-01-13	North America	USA	CDPH VBL	California Department of Public Health	CDPH-COVIDNet et al
EPI_ISL_3105376	USA/CA-CDPH-2000025119/2021	2021-01-13	North America	USA	CDPH VBL	California Department of Public Health	CDPH-COVIDNet et al
EPI_ISL_3105377	USA/CA-CDPH-2000025120/2021	2021-01-12	North America	USA	CDPH VBL	California Department of Public Health	CDPH-COVIDNet et al
EPI_ISL_3105378	USA/CA-CDPH-2000025125/2021	2021-01-12	North America	USA	CDPH VBL	California Department of Public Health	CDPH-COVIDNet et al
EPI_ISL_3105379	USA/CA-CDPH-2000025132/2021	2021-01-12	North America	USA	CDPH VBL	California Department of Public Health	CDPH-COVIDNet et al
EPI_ISL_3105380	USA/CA-CDPH-2000025137/2021	2021-01-14	North America	USA	CDPH VBL	California Department of Public Health	CDPH-COVIDNet et al
EPI_ISL_3105381	USA/CA-CDPH-2000025138/2021	2021-01-13	North America	USA	CDPH VBL	California Department of Public Health	CDPH-COVIDNet et al
EPI_ISL_3105382	USA/CA-CDPH-2000025139/2021	2021-01-13	North America	USA	CDPH VBL	California Department of Public Health	CDPH-COVIDNet et al
EPI_ISL_3105383	USA/CA-CDPH-2000025140/2021	2021-01-14	North America	USA	CDPH VBL	California Department of Public Health	CDPH-COVIDNet et al
EPI_ISL_3105228	USA/CA-CDPH-2000025141/2021	2021-01-14	North America	USA	CDPH VBL	California Department of Public Health	CDPH-COVIDNet et al
EPI_ISL_3105384	USA/CA-CDPH-2000025144/2021	2021-01-13	North America	USA	CDPH VBL	California Department of Public Health	CDPH-COVIDNet et al
EPI_ISL_3105385	USA/CA-CDPH-2000025145/2021	2021-01-13	North America	USA	CDPH VBL	California Department of Public Health	CDPH-COVIDNet et al
EPI_ISL_3105386	USA/CA-CDPH-2000025146/2021	2021-01-14	North America	USA	CDPH VBL	California Department of Public Health	CDPH-COVIDNet et al
EPI_ISL_3105224	USA/CA-CDPH-2000025149/2021	2021-01-13	North America	USA	CDPH VBL	California Department of Public Health	CDPH-COVIDNet et al
EPI_ISL_3105387	USA/CA-CDPH-2000025151/2021	2021-01-13	North America	USA	CDPH VBL	California Department of Public Health	CDPH-COVIDNet et al
EPI_ISL_3105388	USA/CA-CDPH-2000025152/2021	2021-01-13	North America	USA	CDPH VBL	California Department of Public Health	CDPH-COVIDNet et al
EPI_ISL_3105389	USA/CA-CDPH-2000025153/2021	2021-01-13	North America	USA	CDPH VBL	California Department of Public Health	CDPH-COVIDNet et al
EPI_ISL_3105391	USA/CA-CDPH-2000025155/2021	2021-01-13	North America	USA	CDPH VBL	California Department of Public Health	CDPH-COVIDNet et al
EPI_ISL_3105392	USA/CA-CDPH-2000025156/2021	2021-01-13	North America	USA	CDPH VBL	California Department of Public Health	CDPH-COVIDNet et al
EPI_ISL_3105393	USA/CA-CDPH-2000025157/2021	2021-01-13	North America	USA	CDPH VBL	California Department of Public Health	CDPH-COVIDNet et al
EPI_ISL_3105394	USA/CA-CDPH-2000025159/2021	2021-01-13	North America	USA	CDPH VBL	California Department of Public Health	CDPH-COVIDNet et al
EPI_ISL_3105395	USA/CA-CDPH-2000025161/2021	2021-01-14	North America	USA	CDPH VBL	California Department of Public Health	CDPH-COVIDNet et al
EPI_ISL_3105396	USA/CA-CDPH-2000025162/2021	2021-01-14	North America	USA	CDPH VBL	California Department of Public Health	CDPH-COVIDNet et al
EPI_ISL_3105177	USA/CA-CDPH-2000025163/2021	2021-01-13	North America	USA	CDPH VBL	California Department of Public Health	CDPH-COVIDNet et al
EPI_ISL_3105218	USA/CA-CDPH-2000025164/2021	2021-01-13	North America	USA	CDPH VBL	California Department of Public Health	CDPH-COVIDNet et al
EPI_ISL_3105176	USA/CA-CDPH-2000025165/2021	2021-01-14	North America	USA	CDPH VBL	California Department of Public Health	CDPH-COVIDNet et al
EPI_ISL_3105397	USA/CA-CDPH-2000025166/2021	2021-01-14	North America	USA	CDPH VBL	California Department of Public Health	CDPH-COVIDNet et al
EPI_ISL_3105398	USA/CA-CDPH-2000025167/2021	2021-01-13	North America	USA	CDPH VBL	California Department of Public Health	CDPH-COVIDNet et al
EPI_ISL_3105227	USA/CA-CDPH-2000025169/2021	2021-01-13	North America	USA	CDPH VBL	California Department of Public Health	CDPH-COVIDNet et al
EPI_ISL_3105219	USA/CA-CDPH-2000025170/2021	2021-01-13	North America	USA	CDPH VBL	California Department of Public Health	CDPH-COVIDNet et al
EPI_ISL_3105399	USA/CA-CDPH-2000025171/2021	2021-01-14	North America	USA	CDPH VBL	California Department of Public Health	CDPH-COVIDNet et al
EPI_ISL_3105400	USA/CA-CDPH-2000025172/2021	2021-01-13	North America	USA	CDPH VBL	California Department of Public Health	CDPH-COVIDNet et al
EPI_ISL_3105220	USA/CA-CDPH-2000025173/2021	2021-01-14	North America	USA	CDPH VBL	California Department of Public Health	CDPH-COVIDNet et al
EPI_ISL_3105221	USA/CA-CDPH-2000025175/2021	2021-01-14	North America	USA	CDPH VBL	California Department of Public Health	CDPH-COVIDNet et al
EPI_ISL_3105401	USA/CA-CDPH-2000025176/2021	2021-01-13	North America	USA	CDPH VBL	California Department of Public Health	CDPH-COVIDNet et al
EPI_ISL_3105402	USA/CA-CDPH-2000025182/2021	2021-01-14	North America	USA	CDPH VBL	California Department of Public Health	CDPH-COVIDNet et al
EPI_ISL_3105403	USA/CA-CDPH-2000025186/2021	2021-01-13	North America	USA	CDPH VBL	California Department of Public Health	CDPH-COVIDNet et al
EPI_ISL_3105404	USA/CA-CDPH-2000025188/2021	2021-01-13	North America	USA	CDPH VBL	California Department of Public Health	CDPH-COVIDNet et al
EPI_ISL_3105405	USA/CA-CDPH-2000025189/2021	2021-01-13	North America	USA	CDPH VBL	California Department of Public Health	CDPH-COVIDNet et al
EPI_ISL_3105406	USA/CA-CDPH-2000025191/2021	2021-01-14	North America	USA	CDPH VBL	California Department of Public Health	CDPH-COVIDNet et al
EPI_ISL_3105407	USA/CA-CDPH-2000025193/2021	2021-01-13	North America	USA	CDPH VBL	California Department of Public Health	CDPH-COVIDNet et al
EPI_ISL_3105408	USA/CA-CDPH-2000025196/2021	2021-01-13	North America	USA	CDPH VBL	California Department of Public Health	CDPH-COVIDNet et al
EPI_ISL_3105409	USA/CA-CDPH-2000025199/2021	2021-01-14	North America	USA	CDPH VBL	California Department of Public Health	CDPH-COVIDNet et al
EPI_ISL_3105410	USA/CA-CDPH-2000025200/2021	2021-01-13	North America	USA	CDPH VBL	California Department of Public Health	CDPH-COVIDNet et al
EPI_ISL_3105411	USA/CA-CDPH-2000025201/2021	2021-01-13	North America	USA	CDPH VBL	California Department of Public Health	CDPH-COVIDNet et al
EPI_ISL_3105412	USA/CA-CDPH-2000025205/2021	2021-01-13	North America	USA	CDPH VBL	California Department of Public Health	CDPH-COVIDNet et al
EPI_ISL_3105413	USA/CA-CDPH-2000025206/2021	2021-01-13	North America	USA	CDPH VBL	California Department of Public Health	CDPH-COVIDNet et al
EPI_ISL_3105414	USA/CA-CDPH-2000025207/2021	2021-01-13	North America	USA	CDPH VBL	California Department of Public Health	CDPH-COVIDNet et al
EPI_ISL_3105415	USA/CA-CDPH-2000025208/2021	2021-01-13	North America	USA	CDPH VBL	California Department of Public Health	CDPH-COVIDNet et al
EPI_ISL_3105416	USA/CA-CDPH-2000025209/2021	2021-01-13	North America	USA	CDPH VBL	California Department of Public Health	CDPH-COVIDNet et al
EPI_ISL_3105417	USA/CA-CDPH-2000025211/2021	2021-01-13	North America	USA	CDPH VBL	California Department of Public Health	CDPH-COVIDNet et al
EPI_ISL_3127457	USA/CA-CDPH-2000025213/2021	2021-01-13	North America	USA	CDPH VBL	California Department of Public Health	CDPH-COVIDNet et al
EPI_ISL_3127459	USA/CA-CDPH-2000025215/2021	2021-01-13	North America	USA	CDPH VBL	California Department of Public Health	CDPH-COVIDNet et al
EPI_ISL_3127460	USA/CA-CDPH-2000025216/2021	2021-01-13	North America	USA	CDPH VBL	California Department of Public Health	CDPH-COVIDNet et al
EPI_ISL_3127461	USA/CA-CDPH-2000025217/2021	2021-01-13	North America	USA	CDPH VBL	California Department of Public Health	CDPH-COVIDNet et al
EPI_ISL_3127462	USA/CA-CDPH-2000025218/2021	2021-01-13	North America	USA	CDPH VBL	California Department of Public Health	CDPH-COVIDNet et al
EPI_ISL_3127463	USA/CA-CDPH-2000025219/2021	2021-01-13	North America	USA	CDPH VBL	California Department of Public Health	CDPH-COVIDNet et al
EPI_ISL_3127464	USA/CA-CDPH-2000025220/2021	2021-01-13	North America	USA	CDPH VBL	California Department of Public Health	CDPH-COVIDNet et al
EPI_ISL_3127465	USA/CA-CDPH-2000025221/2021	2021-01-13	North America	USA	CDPH VBL	California Department of Public Health	CDPH-COVIDNet et al
EPI_ISL_3127466	USA/CA-CDPH-2000025224/2021	2021-01-13	North America	USA	CDPH VBL	California Department of Public Health	CDPH-COVIDNet et al
EPI_ISL_3127467	USA/CA-CDPH-2000025225/2021	2021-01-13	North America	USA	CDPH VBL	California Department of Public Health	CDPH-COVIDNet et al
EPI_ISL_3127468	USA/CA-CDPH-2000025226/2021	2021-01-14	North America	USA	CDPH VBL	California Department of Public Health	CDPH-COVIDNet et al
EPI_ISL_3127469	USA/CA-CDPH-2000025227/2021	2021-01-13	North America	USA	CDPH VBL	California Department of Public Health	CDPH-COVIDNet et al
EPI_ISL_3127471	USA/CA-CDPH-2000025229/2021	2021-01-13	North America	USA	CDPH VBL	California Department of Public Health	CDPH-COVIDNet et al
EPI_ISL_3127473	USA/CA-CDPH-2000025231/2021	2021-01-13	North America	USA	CDPH VBL	California Department of Public Health	CDPH-COVIDNet et al
EPI_ISL_3127474	USA/CA-CDPH-2000025232/2021	2021-01-13	North America	USA	CDPH VBL	California Department of Public Health	CDPH-COVIDNet et al
EPI_ISL_3127475	USA/CA-CDPH-2000025233/2021	2021-01-13	North America	USA	CDPH VBL	California Department of Public Health	CDPH-COVIDNet et al
EPI_ISL_3127478	USA/CA-CDPH-2000025236/2021	2021-01-12	North America	USA	CDPH VBL	California Department of Public Health	CDPH-COVIDNet et al
EPI_ISL_3127479	USA/CA-CDPH-2000025237/2021	2021-01-13	North America	USA	CDPH VBL	California Department of Public Health	CDPH-COVIDNet et al
EPI_ISL_3127480	USA/CA-CDPH-2000025238/2021	2021-01-13	North America	USA	CDPH VBL	California Department of Public Health	CDPH-COVIDNet et al
EPI_ISL_3127481	USA/CA-CDPH-2000025239/2021	2021-01-13	North America	USA	CDPH VBL	California Department of Public Health	CDPH-COVIDNet et al
EPI_ISL_3127484	USA/CA-CDPH-2000025243/2021	2021-01-13	North America	USA	CDPH VBL	California Department of Public Health	CDPH-COVIDNet et al
EPI_ISL_3127485	USA/CA-CDPH-2000025244/2021	2021-01-13	North America	USA	CDPH VBL	California Department of Public Health	CDPH-COVIDNet et al
EPI_ISL_3127486	USA/CA-CDPH-2000025245/2021	2021-01-13	North America	USA	CDPH VBL	California Department of Public Health	CDPH-COVIDNet et al
EPI_ISL_3127487	USA/CA-CDPH-2000025246/2021	2021-01-13	North America	USA	CDPH VBL	California Department of Public Health	CDPH-COVIDNet et al
EPI_ISL_3127488	USA/CA-CDPH-2000025247/2021	2021-01-13	North America	USA	CDPH VBL	California Department of Public Health	CDPH-COVIDNet et al
EPI_ISL_3127489	USA/CA-CDPH-2000025248/2021	2021-01-13	North America	USA	CDPH VBL	California Department of Public Health	CDPH-COVIDNet et al
EPI_ISL_3127494	USA/CA-CDPH-2000025254/2021	2021-01-14	North America	USA	CDPH VBL	California Department of Public Health	CDPH-COVIDNet et al
EPI_ISL_3127495	USA/CA-CDPH-2000025255/2021	2021-01-13	North America	USA	CDPH VBL	California Department of Public Health	CDPH-COVIDNet et al
EPI_ISL_3127496	USA/CA-CDPH-2000025257/2021	2021-01-13	North America	USA	CDPH VBL	California Department of Public Health	CDPH-COVIDNet et al
EPI_ISL_3127497	USA/CA-CDPH-2000025259/2021	2021-01-14	North America	USA	CDPH VBL	California Department of Public Health	CDPH-COVIDNet et al
EPI_ISL_3127501	USA/CA-CDPH-2000025263/2021	2021-01-12	North America	USA	CDPH VBL	California Department of Public Health	CDPH-COVIDNet et al
EPI_ISL_3127503	USA/CA-CDPH-2000025265/2021	2021-01-12	North America	USA	CDPH VBL	California Department of Public Health	CDPH-COVIDNet et al
EPI_ISL_3127505	USA/CA-CDPH-2000025268/2021	2021-01-14	North America	USA	CDPH VBL	California Department of Public Health	CDPH-COVIDNet et al
EPI_ISL_3127507	USA/CA-CDPH-2000025270/2021	2021-01-14	North America	USA	CDPH VBL	California Department of Public Health	CDPH-COVIDNet et al
EPI_ISL_3127508	USA/CA-CDPH-2000025271/2021	2021-01-14	North America	USA	CDPH VBL	California Department of Public Health	CDPH-COVIDNet et al
EPI_ISL_3127509	USA/CA-CDPH-2000025272/2021	2021-01-14	North America	USA	CDPH VBL	California Department of Public Health	CDPH-COVIDNet et al
EPI_ISL_3127511	USA/CA-CDPH-2000025274/2021	2021-01-13	North America	USA	CDPH VBL	California Department of Public Health	CDPH-COVIDNet et al
EPI_ISL_3127515	USA/CA-CDPH-2000025278/2021	2021-01-13	North America	USA	CDPH VBL	California Department of Public Health	CDPH-COVIDNet et al
EPI_ISL_3127516	USA/CA-CDPH-2000025280/2021	2021-01-13	North America	USA	CDPH VBL	California Department of Public Health	CDPH-COVIDNet et al
EPI_ISL_3127518	USA/CA-CDPH-2000025282/2021	2021-01-13	North America	USA	CDPH VBL	California Department of Public Health	CDPH-COVIDNet et al
EPI_ISL_3127519	USA/CA-CDPH-2000025283/2021	2021-01-13	North America	USA	CDPH VBL	California Department of Public Health	CDPH-COVIDNet et al
EPI_ISL_3127521	USA/CA-CDPH-2000025286/2021	2021-01-13	North America	USA	CDPH VBL	California Department of Public Health	CDPH-COVIDNet et al
EPI_ISL_3127522	USA/CA-CDPH-2000025287/2021	2021-01-13	North America	USA	CDPH VBL	California Department of Public Health	CDPH-COVIDNet et al
EPI_ISL_3127523	USA/CA-CDPH-2000025288/2021	2021-01-14	North America	USA	CDPH VBL	California Department of Public Health	CDPH-COVIDNet et al
EPI_ISL_3127524	USA/CA-CDPH-2000025289/2021	2021-01-13	North America	USA	CDPH VBL	California Department of Public Health	CDPH-COVIDNet et al
EPI_ISL_3127525	USA/CA-CDPH-2000025290/2021	2021-01-13	North America	USA	CDPH VBL	California Department of Public Health	CDPH-COVIDNet et al
EPI_ISL_3127526	USA/CA-CDPH-2000025291/2021	2021-01-13	North America	USA	CDPH VBL	California Department of Public Health	CDPH-COVIDNet et al
EPI_ISL_3127528	USA/CA-CDPH-2000025293/2021	2021-01-13	North America	USA	CDPH VBL	California Department of Public Health	CDPH-COVIDNet et al
EPI_ISL_3127529	USA/CA-CDPH-2000025294/2021	2021-01-13	North America	USA	CDPH VBL	California Department of Public Health	CDPH-COVIDNet et al
EPI_ISL_3127530	USA/CA-CDPH-2000025295/2021	2021-01-13	North America	USA	CDPH VBL	California Department of Public Health	CDPH-COVIDNet et al
EPI_ISL_3127531	USA/CA-CDPH-2000025297/2021	2021-01-13	North America	USA	CDPH VBL	California Department of Public Health	CDPH-COVIDNet et al
EPI_ISL_3127532	USA/CA-CDPH-2000025298/2021	2021-01-14	North America	USA	CDPH VBL	California Department of Public Health	CDPH-COVIDNet et al
EPI_ISL_3127533	USA/CA-CDPH-2000025299/2021	2021-01-13	North America	USA	CDPH VBL	California Department of Public Health	CDPH-COVIDNet et al
EPI_ISL_3127535	USA/CA-CDPH-2000025301/2021	2021-01-13	North America	USA	CDPH VBL	California Department of Public Health	CDPH-COVIDNet et al
EPI_ISL_3127536	USA/CA-CDPH-2000025302/2021	2021-01-13	North America	USA	CDPH VBL	California Department of Public Health	CDPH-COVIDNet et al
EPI_ISL_3127537	USA/CA-CDPH-2000025303/2021	2021-01-13	North America	USA	CDPH VBL	California Department of Public Health	CDPH-COVIDNet et al
EPI_ISL_3127539	USA/CA-CDPH-2000025305/2021	2021-01-13	North America	USA	CDPH VBL	California Department of Public Health	CDPH-COVIDNet et al
EPI_ISL_3127540	USA/CA-CDPH-2000025306/2021	2021-01-13	North America	USA	CDPH VBL	California Department of Public Health	CDPH-COVIDNet et al
EPI_ISL_3127542	USA/CA-CDPH-2000025308/2021	2021-01-13	North America	USA	CDPH VBL	California Department of Public Health	CDPH-COVIDNet et al
EPI_ISL_3127545	USA/CA-CDPH-2000025311/2021	2021-01-13	North America	USA	CDPH VBL	California Department of Public Health	CDPH-COVIDNet et al
EPI_ISL_3127546	USA/CA-CDPH-2000025312/2021	2021-01-13	North America	USA	CDPH VBL	California Department of Public Health	CDPH-COVIDNet et al
EPI_ISL_3127547	USA/CA-CDPH-2000025313/2021	2021-01-14	North America	USA	CDPH VBL	California Department of Public Health	CDPH-COVIDNet et al
EPI_ISL_3127548	USA/CA-CDPH-2000025315/2021	2021-01-13	North America	USA	CDPH VBL	California Department of Public Health	CDPH-COVIDNet et al
EPI_ISL_3127549	USA/CA-CDPH-2000025316/2021	2021-01-12	North America	USA	CDPH VBL	California Department of Public Health	CDPH-COVIDNet et al
EPI_ISL_3127550	USA/CA-CDPH-2000025317/2021	2021-01-12	North America	USA	CDPH VBL	California Department of Public Health	CDPH-COVIDNet et al
EPI_ISL_3127551	USA/CA-CDPH-2000025319/2021	2021-01-13	North America	USA	CDPH VBL	California Department of Public Health	CDPH-COVIDNet et al
EPI_ISL_3127552	USA/CA-CDPH-2000025320/2021	2021-01-12	North America	USA	CDPH VBL	California Department of Public Health	CDPH-COVIDNet et al
EPI_ISL_3127553	USA/CA-CDPH-2000025321/2021	2021-01-12	North America	USA	CDPH VBL	California Department of Public Health	CDPH-COVIDNet et al
EPI_ISL_3127554	USA/CA-CDPH-2000025323/2021	2021-01-13	North America	USA	CDPH VBL	California Department of Public Health	CDPH-COVIDNet et al
EPI_ISL_3127558	USA/CA-CDPH-2000025327/2021	2021-01-13	North America	USA	CDPH VBL	California Department of Public Health	CDPH-COVIDNet et al
EPI_ISL_3127561	USA/CA-CDPH-2000025331/2021	2021-01-12	North America	USA	CDPH VBL	California Department of Public Health	CDPH-COVIDNet et al
EPI_ISL_3127562	USA/CA-CDPH-2000025332/2021	2021-01-13	North America	USA	CDPH VBL	California Department of Public Health	CDPH-COVIDNet et al
EPI_ISL_3127563	USA/CA-CDPH-2000025333/2021	2021-01-14	North America	USA	CDPH VBL	California Department of Public Health	CDPH-COVIDNet et al
EPI_ISL_3127564	USA/CA-CDPH-2000025334/2021	2021-01-14	North America	USA	CDPH VBL	California Department of Public Health	CDPH-COVIDNet et al
EPI_ISL_3127565	USA/CA-CDPH-2000025335/2021	2021-01-15	North America	USA	CDPH VBL	California Department of Public Health	CDPH-COVIDNet et al
EPI_ISL_3127566	USA/CA-CDPH-2000025336/2021	2021-01-15	North America	USA	CDPH VBL	California Department of Public Health	CDPH-COVIDNet et al
EPI_ISL_3127567	USA/CA-CDPH-2000025337/2021	2021-01-14	North America	USA	CDPH VBL	California Department of Public Health	CDPH-COVIDNet et al
EPI_ISL_3127568	USA/CA-CDPH-2000025339/2021	2021-01-14	North America	USA	CDPH VBL	California Department of Public Health	CDPH-COVIDNet et al
EPI_ISL_3127569	USA/CA-CDPH-2000025340/2021	2021-01-14	North America	USA	CDPH VBL	California Department of Public Health	CDPH-COVIDNet et al
EPI_ISL_3127570	USA/CA-CDPH-2000025341/2021	2021-01-14	North America	USA	CDPH VBL	California Department of Public Health	CDPH-COVIDNet et al
EPI_ISL_3127572	USA/CA-CDPH-2000025343/2021	2021-01-14	North America	USA	CDPH VBL	California Department of Public Health	CDPH-COVIDNet et al
EPI_ISL_3127575	USA/CA-CDPH-2000025347/2021	2021-01-14	North America	USA	CDPH VBL	California Department of Public Health	CDPH-COVIDNet et al
EPI_ISL_3127576	USA/CA-CDPH-2000025348/2021	2021-01-14	North America	USA	CDPH VBL	California Department of Public Health	CDPH-COVIDNet et al
EPI_ISL_3127577	USA/CA-CDPH-2000025349/2021	2021-01-14	North America	USA	CDPH VBL	California Department of Public Health	CDPH-COVIDNet et al
EPI_ISL_3127579	USA/CA-CDPH-2000025351/2021	2021-01-14	North America	USA	CDPH VBL	California Department of Public Health	CDPH-COVIDNet et al
EPI_ISL_3127580	USA/CA-CDPH-2000025352/2021	2021-01-14	North America	USA	CDPH VBL	California Department of Public Health	CDPH-COVIDNet et al
EPI_ISL_3127582	USA/CA-CDPH-2000025354/2021	2021-01-14	North America	USA	CDPH VBL	California Department of Public Health	CDPH-COVIDNet et al
EPI_ISL_3127584	USA/CA-CDPH-2000025357/2021	2021-01-14	North America	USA	CDPH VBL	California Department of Public Health	CDPH-COVIDNet et al
EPI_ISL_3127585	USA/CA-CDPH-2000025358/2021	2021-01-14	North America	USA	CDPH VBL	California Department of Public Health	CDPH-COVIDNet et al
EPI_ISL_3127586	USA/CA-CDPH-2000025359/2021	2021-01-15	North America	USA	CDPH VBL	California Department of Public Health	CDPH-COVIDNet et al
EPI_ISL_3127587	USA/CA-CDPH-2000025360/2021	2021-01-15	North America	USA	CDPH VBL	California Department of Public Health	CDPH-COVIDNet et al
EPI_ISL_3127588	USA/CA-CDPH-2000025361/2021	2021-01-15	North America	USA	CDPH VBL	California Department of Public Health	CDPH-COVIDNet et al
EPI_ISL_3127589	USA/CA-CDPH-2000025366/2021	2021-01-15	North America	USA	CDPH VBL	California Department of Public Health	CDPH-COVIDNet et al
EPI_ISL_3127593	USA/CA-CDPH-2000025370/2021	2021-01-14	North America	USA	CDPH VBL	California Department of Public Health	CDPH-COVIDNet et al
EPI_ISL_3127594	USA/CA-CDPH-2000025371/2021	2021-01-14	North America	USA	CDPH VBL	California Department of Public Health	CDPH-COVIDNet et al
EPI_ISL_3127595	USA/CA-CDPH-2000025372/2021	2021-01-14	North America	USA	CDPH VBL	California Department of Public Health	CDPH-COVIDNet et al
EPI_ISL_3127596	USA/CA-CDPH-2000025373/2021	2021-01-15	North America	USA	CDPH VBL	California Department of Public Health	CDPH-COVIDNet et al
EPI_ISL_3127597	USA/CA-CDPH-2000025374/2021	2021-01-14	North America	USA	CDPH VBL	California Department of Public Health	CDPH-COVIDNet et al
EPI_ISL_3127598	USA/CA-CDPH-2000025375/2021	2021-01-14	North America	USA	CDPH VBL	California Department of Public Health	CDPH-COVIDNet et al
EPI_ISL_3127599	USA/CA-CDPH-2000025376/2021	2021-01-14	North America	USA	CDPH VBL	California Department of Public Health	CDPH-COVIDNet et al
EPI_ISL_3127600	USA/CA-CDPH-2000025377/2021	2021-01-14	North America	USA	CDPH VBL	California Department of Public Health	CDPH-COVIDNet et al
EPI_ISL_3127601	USA/CA-CDPH-2000025378/2021	2021-01-14	North America	USA	CDPH VBL	California Department of Public Health	CDPH-COVIDNet et al
EPI_ISL_3127602	USA/CA-CDPH-2000025379/2021	2021-01-14	North America	USA	CDPH VBL	California Department of Public Health	CDPH-COVIDNet et al
EPI_ISL_3127603	USA/CA-CDPH-2000025380/2021	2021-01-14	North America	USA	CDPH VBL	California Department of Public Health	CDPH-COVIDNet et al
EPI_ISL_3127604	USA/CA-CDPH-2000025381/2021	2021-01-14	North America	USA	CDPH VBL	California Department of Public Health	CDPH-COVIDNet et al
EPI_ISL_3127605	USA/CA-CDPH-2000025382/2021	2021-01-14	North America	USA	CDPH VBL	California Department of Public Health	CDPH-COVIDNet et al
EPI_ISL_3127607	USA/CA-CDPH-2000025384/2021	2021-01-14	North America	USA	CDPH VBL	California Department of Public Health	CDPH-COVIDNet et al
EPI_ISL_3127610	USA/CA-CDPH-2000025387/2021	2021-01-15	North America	USA	CDPH VBL	California Department of Public Health	CDPH-COVIDNet et al
EPI_ISL_3127611	USA/CA-CDPH-2000025389/2021	2021-01-14	North America	USA	CDPH VBL	California Department of Public Health	CDPH-COVIDNet et al
EPI_ISL_3127612	USA/CA-CDPH-2000025390/2021	2021-01-14	North America	USA	CDPH VBL	California Department of Public Health	CDPH-COVIDNet et al
EPI_ISL_3127613	USA/CA-CDPH-2000025391/2021	2021-01-14	North America	USA	CDPH VBL	California Department of Public Health	CDPH-COVIDNet et al
EPI_ISL_3127614	USA/CA-CDPH-2000025392/2021	2021-01-15	North America	USA	CDPH VBL	California Department of Public Health	CDPH-COVIDNet et al
EPI_ISL_3127615	USA/CA-CDPH-2000025393/2021	2021-01-14	North America	USA	CDPH VBL	California Department of Public Health	CDPH-COVIDNet et al
EPI_ISL_3127617	USA/CA-CDPH-2000025396/2021	2021-01-15	North America	USA	CDPH VBL	California Department of Public Health	CDPH-COVIDNet et al
EPI_ISL_3127619	USA/CA-CDPH-2000025398/2021	2021-01-14	North America	USA	CDPH VBL	California Department of Public Health	CDPH-COVIDNet et al
EPI_ISL_3127620	USA/CA-CDPH-2000025400/2021	2021-01-14	North America	USA	CDPH VBL	California Department of Public Health	CDPH-COVIDNet et al
EPI_ISL_3127623	USA/CA-CDPH-2000025404/2021	2021-01-15	North America	USA	CDPH VBL	California Department of Public Health	CDPH-COVIDNet et al
EPI_ISL_3127624	USA/CA-CDPH-2000025405/2021	2021-01-15	North America	USA	CDPH VBL	California Department of Public Health	CDPH-COVIDNet et al
EPI_ISL_3127626	USA/CA-CDPH-2000025407/2021	2021-01-14	North America	USA	CDPH VBL	California Department of Public Health	CDPH-COVIDNet et al
EPI_ISL_3127627	USA/CA-CDPH-2000025408/2021	2021-01-15	North America	USA	CDPH VBL	California Department of Public Health	CDPH-COVIDNet et al
EPI_ISL_3127629	USA/CA-CDPH-2000025410/2021	2021-01-14	North America	USA	CDPH VBL	California Department of Public Health	CDPH-COVIDNet et al
EPI_ISL_3127631	USA/CA-CDPH-2000025412/2021	2021-01-14	North America	USA	CDPH VBL	California Department of Public Health	CDPH-COVIDNet et al
EPI_ISL_3127634	USA/CA-CDPH-2000025415/2021	2021-01-14	North America	USA	CDPH VBL	California Department of Public Health	CDPH-COVIDNet et al
EPI_ISL_3127636	USA/CA-CDPH-2000025417/2021	2021-01-14	North America	USA	CDPH VBL	California Department of Public Health	CDPH-COVIDNet et al
EPI_ISL_3127637	USA/CA-CDPH-2000025418/2021	2021-01-14	North America	USA	CDPH VBL	California Department of Public Health	CDPH-COVIDNet et al
EPI_ISL_3127638	USA/CA-CDPH-2000025419/2021	2021-01-14	North America	USA	CDPH VBL	California Department of Public Health	CDPH-COVIDNet et al
EPI_ISL_3127639	USA/CA-CDPH-2000025420/2021	2021-01-14	North America	USA	CDPH VBL	California Department of Public Health	CDPH-COVIDNet et al
EPI_ISL_3127640	USA/CA-CDPH-2000025421/2021	2021-01-14	North America	USA	CDPH VBL	California Department of Public Health	CDPH-COVIDNet et al
EPI_ISL_3127641	USA/CA-CDPH-2000025422/2021	2021-01-14	North America	USA	CDPH VBL	California Department of Public Health	CDPH-COVIDNet et al
EPI_ISL_3127642	USA/CA-CDPH-2000025424/2021	2021-01-14	North America	USA	CDPH VBL	California Department of Public Health	CDPH-COVIDNet et al
EPI_ISL_3127643	USA/CA-CDPH-2000025425/2021	2021-01-14	North America	USA	CDPH VBL	California Department of Public Health	CDPH-COVIDNet et al
EPI_ISL_3127644	USA/CA-CDPH-2000025426/2021	2021-01-15	North America	USA	CDPH VBL	California Department of Public Health	CDPH-COVIDNet et al
EPI_ISL_3127646	USA/CA-CDPH-2000025428/2021	2021-01-14	North America	USA	CDPH VBL	California Department of Public Health	CDPH-COVIDNet et al
EPI_ISL_3127647	USA/CA-CDPH-2000025429/2021	2021-01-14	North America	USA	CDPH VBL	California Department of Public Health	CDPH-COVIDNet et al
EPI_ISL_3127651	USA/CA-CDPH-2000025433/2021	2021-01-14	North America	USA	CDPH VBL	California Department of Public Health	CDPH-COVIDNet et al
EPI_ISL_3127652	USA/CA-CDPH-2000025434/2021	2021-01-14	North America	USA	CDPH VBL	California Department of Public Health	CDPH-COVIDNet et al
EPI_ISL_3127653	USA/CA-CDPH-2000025435/2021	2021-01-14	North America	USA	CDPH VBL	California Department of Public Health	CDPH-COVIDNet et al
EPI_ISL_3127656	USA/CA-CDPH-2000025438/2021	2021-01-14	North America	USA	CDPH VBL	California Department of Public Health	CDPH-COVIDNet et al
EPI_ISL_3127657	USA/CA-CDPH-2000025439/2021	2021-01-14	North America	USA	CDPH VBL	California Department of Public Health	CDPH-COVIDNet et al
EPI_ISL_3127658	USA/CA-CDPH-2000025440/2021	2021-01-14	North America	USA	CDPH VBL	California Department of Public Health	CDPH-COVIDNet et al
EPI_ISL_3127659	USA/CA-CDPH-2000025442/2021	2021-01-14	North America	USA	CDPH VBL	California Department of Public Health	CDPH-COVIDNet et al
EPI_ISL_3127660	USA/CA-CDPH-2000025444/2021	2021-01-14	North America	USA	CDPH VBL	California Department of Public Health	CDPH-COVIDNet et al
EPI_ISL_3127661	USA/CA-CDPH-2000025445/2021	2021-01-14	North America	USA	CDPH VBL	California Department of Public Health	CDPH-COVIDNet et al
EPI_ISL_3127662	USA/CA-CDPH-2000025446/2021	2021-01-14	North America	USA	CDPH VBL	California Department of Public Health	CDPH-COVIDNet et al
EPI_ISL_3127663	USA/CA-CDPH-2000025447/2021	2021-01-14	North America	USA	CDPH VBL	California Department of Public Health	CDPH-COVIDNet et al
EPI_ISL_3127664	USA/CA-CDPH-2000025448/2021	2021-01-14	North America	USA	CDPH VBL	California Department of Public Health	CDPH-COVIDNet et al
EPI_ISL_3127665	USA/CA-CDPH-2000025449/2021	2021-01-14	North America	USA	CDPH VBL	California Department of Public Health	CDPH-COVIDNet et al
EPI_ISL_3127667	USA/CA-CDPH-2000025451/2021	2021-01-14	North America	USA	CDPH VBL	California Department of Public Health	CDPH-COVIDNet et al
EPI_ISL_3127668	USA/CA-CDPH-2000025452/2021	2021-01-15	North America	USA	CDPH VBL	California Department of Public Health	CDPH-COVIDNet et al
EPI_ISL_3127669	USA/CA-CDPH-2000025453/2021	2021-01-14	North America	USA	CDPH VBL	California Department of Public Health	CDPH-COVIDNet et al
EPI_ISL_3127670	USA/CA-CDPH-2000025454/2021	2021-01-15	North America	USA	CDPH VBL	California Department of Public Health	CDPH-COVIDNet et al
EPI_ISL_3127671	USA/CA-CDPH-2000025455/2021	2021-01-14	North America	USA	CDPH VBL	California Department of Public Health	CDPH-COVIDNet et al
EPI_ISL_3127672	USA/CA-CDPH-2000025456/2021	2021-01-14	North America	USA	CDPH VBL	California Department of Public Health	CDPH-COVIDNet et al
EPI_ISL_3127673	USA/CA-CDPH-2000025457/2021	2021-01-14	North America	USA	CDPH VBL	California Department of Public Health	CDPH-COVIDNet et al
EPI_ISL_3127675	USA/CA-CDPH-2000025459/2021	2021-01-14	North America	USA	CDPH VBL	California Department of Public Health	CDPH-COVIDNet et al
EPI_ISL_3127676	USA/CA-CDPH-2000025460/2021	2021-01-14	North America	USA	CDPH VBL	California Department of Public Health	CDPH-COVIDNet et al
EPI_ISL_3127677	USA/CA-CDPH-2000025461/2021	2021-01-14	North America	USA	CDPH VBL	California Department of Public Health	CDPH-COVIDNet et al
EPI_ISL_3127679	USA/CA-CDPH-2000025463/2021	2021-01-14	North America	USA	CDPH VBL	California Department of Public Health	CDPH-COVIDNet et al
EPI_ISL_3127680	USA/CA-CDPH-2000025464/2021	2021-01-14	North America	USA	CDPH VBL	California Department of Public Health	CDPH-COVIDNet et al
EPI_ISL_3127681	USA/CA-CDPH-2000025465/2021	2021-01-15	North America	USA	CDPH VBL	California Department of Public Health	CDPH-COVIDNet et al
EPI_ISL_3127682	USA/CA-CDPH-2000025466/2021	2021-01-14	North America	USA	CDPH VBL	California Department of Public Health	CDPH-COVIDNet et al
EPI_ISL_3127683	USA/CA-CDPH-2000025467/2021	2021-01-15	North America	USA	CDPH VBL	California Department of Public Health	CDPH-COVIDNet et al
EPI_ISL_3127684	USA/CA-CDPH-2000025468/2021	2021-01-15	North America	USA	CDPH VBL	California Department of Public Health	CDPH-COVIDNet et al
EPI_ISL_3127685	USA/CA-CDPH-2000025469/2021	2021-01-14	North America	USA	CDPH VBL	California Department of Public Health	CDPH-COVIDNet et al
EPI_ISL_3127687	USA/CA-CDPH-2000025471/2021	2021-01-14	North America	USA	CDPH VBL	California Department of Public Health	CDPH-COVIDNet et al
EPI_ISL_3127689	USA/CA-CDPH-2000025473/2021	2021-01-14	North America	USA	CDPH VBL	California Department of Public Health	CDPH-COVIDNet et al
EPI_ISL_3127690	USA/CA-CDPH-2000025475/2021	2021-01-14	North America	USA	CDPH VBL	California Department of Public Health	CDPH-COVIDNet et al
EPI_ISL_3127694	USA/CA-CDPH-2000025479/2021	2021-01-15	North America	USA	CDPH VBL	California Department of Public Health	CDPH-COVIDNet et al
EPI_ISL_3127695	USA/CA-CDPH-2000025480/2021	2021-01-14	North America	USA	CDPH VBL	California Department of Public Health	CDPH-COVIDNet et al
EPI_ISL_3127698	USA/CA-CDPH-2000025483/2021	2021-01-14	North America	USA	CDPH VBL	California Department of Public Health	CDPH-COVIDNet et al
EPI_ISL_3127699	USA/CA-CDPH-2000025484/2021	2021-01-14	North America	USA	CDPH VBL	California Department of Public Health	CDPH-COVIDNet et al
EPI_ISL_3127701	USA/CA-CDPH-2000025486/2021	2021-01-14	North America	USA	CDPH VBL	California Department of Public Health	CDPH-COVIDNet et al
EPI_ISL_3127703	USA/CA-CDPH-2000025488/2021	2021-01-14	North America	USA	CDPH VBL	California Department of Public Health	CDPH-COVIDNet et al
EPI_ISL_3127705	USA/CA-CDPH-2000025490/2021	2021-01-14	North America	USA	CDPH VBL	California Department of Public Health	CDPH-COVIDNet et al
EPI_ISL_3127707	USA/CA-CDPH-2000025493/2021	2021-01-14	North America	USA	CDPH VBL	California Department of Public Health	CDPH-COVIDNet et al
EPI_ISL_3127710	USA/CA-CDPH-2000025496/2021	2021-01-13	North America	USA	CDPH VBL	California Department of Public Health	CDPH-COVIDNet et al
EPI_ISL_3127712	USA/CA-CDPH-2000025498/2021	2021-01-13	North America	USA	CDPH VBL	California Department of Public Health	CDPH-COVIDNet et al
EPI_ISL_3127713	USA/CA-CDPH-2000025499/2021	2021-01-13	North America	USA	CDPH VBL	California Department of Public Health	CDPH-COVIDNet et al
EPI_ISL_3127714	USA/CA-CDPH-2000025500/2021	2021-01-13	North America	USA	CDPH VBL	California Department of Public Health	CDPH-COVIDNet et al
EPI_ISL_3127715	USA/CA-CDPH-2000025501/2021	2021-01-13	North America	USA	CDPH VBL	California Department of Public Health	CDPH-COVIDNet et al
EPI_ISL_3127716	USA/CA-CDPH-2000025502/2021	2021-01-13	North America	USA	CDPH VBL	California Department of Public Health	CDPH-COVIDNet et al
EPI_ISL_3127717	USA/CA-CDPH-2000025503/2021	2021-01-13	North America	USA	CDPH VBL	California Department of Public Health	CDPH-COVIDNet et al
EPI_ISL_3127718	USA/CA-CDPH-2000025504/2021	2021-01-13	North America	USA	CDPH VBL	California Department of Public Health	CDPH-COVIDNet et al
EPI_ISL_3127719	USA/CA-CDPH-2000025506/2021	2021-01-13	North America	USA	CDPH VBL	California Department of Public Health	CDPH-COVIDNet et al
EPI_ISL_3127720	USA/CA-CDPH-2000025507/2021	2021-01-13	North America	USA	CDPH VBL	California Department of Public Health	CDPH-COVIDNet et al
EPI_ISL_3127721	USA/CA-CDPH-2000025508/2021	2021-01-14	North America	USA	CDPH VBL	California Department of Public Health	CDPH-COVIDNet et al
EPI_ISL_3127722	USA/CA-CDPH-2000025509/2021	2021-01-13	North America	USA	CDPH VBL	California Department of Public Health	CDPH-COVIDNet et al
EPI_ISL_3127724	USA/CA-CDPH-2000025511/2021	2021-01-14	North America	USA	CDPH VBL	California Department of Public Health	CDPH-COVIDNet et al
EPI_ISL_3127725	USA/CA-CDPH-2000025512/2021	2021-01-13	North America	USA	CDPH VBL	California Department of Public Health	CDPH-COVIDNet et al
EPI_ISL_3127726	USA/CA-CDPH-2000025513/2021	2021-01-13	North America	USA	CDPH VBL	California Department of Public Health	CDPH-COVIDNet et al
EPI_ISL_3127727	USA/CA-CDPH-2000025514/2021	2021-01-13	North America	USA	CDPH VBL	California Department of Public Health	CDPH-COVIDNet et al
EPI_ISL_3127728	USA/CA-CDPH-2000025515/2021	2021-01-13	North America	USA	CDPH VBL	California Department of Public Health	CDPH-COVIDNet et al
EPI_ISL_3127730	USA/CA-CDPH-2000025517/2021	2021-01-14	North America	USA	CDPH VBL	California Department of Public Health	CDPH-COVIDNet et al
EPI_ISL_3127731	USA/CA-CDPH-2000025518/2021	2021-01-14	North America	USA	CDPH VBL	California Department of Public Health	CDPH-COVIDNet et al
EPI_ISL_3127733	USA/CA-CDPH-2000025520/2021	2021-01-13	North America	USA	CDPH VBL	California Department of Public Health	CDPH-COVIDNet et al
EPI_ISL_3127734	USA/CA-CDPH-2000025521/2021	2021-01-13	North America	USA	CDPH VBL	California Department of Public Health	CDPH-COVIDNet et al
EPI_ISL_3127735	USA/CA-CDPH-2000025522/2021	2021-01-13	North America	USA	CDPH VBL	California Department of Public Health	CDPH-COVIDNet et al
EPI_ISL_3127736	USA/CA-CDPH-2000025523/2021	2021-01-13	North America	USA	CDPH VBL	California Department of Public Health	CDPH-COVIDNet et al
EPI_ISL_3127737	USA/CA-CDPH-2000025524/2021	2021-01-13	North America	USA	CDPH VBL	California Department of Public Health	CDPH-COVIDNet et al
EPI_ISL_3127738	USA/CA-CDPH-2000025528/2021	2021-01-14	North America	USA	CDPH VBL	California Department of Public Health	CDPH-COVIDNet et al
EPI_ISL_3127739	USA/CA-CDPH-2000025530/2021	2021-01-13	North America	USA	CDPH VBL	California Department of Public Health	CDPH-COVIDNet et al
EPI_ISL_3127740	USA/CA-CDPH-2000025531/2021	2021-01-14	North America	USA	CDPH VBL	California Department of Public Health	CDPH-COVIDNet et al
EPI_ISL_3127741	USA/CA-CDPH-2000025532/2021	2021-01-13	North America	USA	CDPH VBL	California Department of Public Health	CDPH-COVIDNet et al
EPI_ISL_3127742	USA/CA-CDPH-2000025533/2021	2021-01-14	North America	USA	CDPH VBL	California Department of Public Health	CDPH-COVIDNet et al
EPI_ISL_3127744	USA/CA-CDPH-2000025535/2021	2021-01-14	North America	USA	CDPH VBL	California Department of Public Health	CDPH-COVIDNet et al
EPI_ISL_3127745	USA/CA-CDPH-2000025536/2021	2021-01-13	North America	USA	CDPH VBL	California Department of Public Health	CDPH-COVIDNet et al
EPI_ISL_3127746	USA/CA-CDPH-2000025537/2021	2021-01-14	North America	USA	CDPH VBL	California Department of Public Health	CDPH-COVIDNet et al
EPI_ISL_3127747	USA/CA-CDPH-2000025538/2021	2021-01-14	North America	USA	CDPH VBL	California Department of Public Health	CDPH-COVIDNet et al
EPI_ISL_3127748	USA/CA-CDPH-2000025540/2021	2021-01-13	North America	USA	CDPH VBL	California Department of Public Health	CDPH-COVIDNet et al
EPI_ISL_3127750	USA/CA-CDPH-2000025543/2021	2021-01-13	North America	USA	CDPH VBL	California Department of Public Health	CDPH-COVIDNet et al
EPI_ISL_3127751	USA/CA-CDPH-2000025545/2021	2021-01-13	North America	USA	CDPH VBL	California Department of Public Health	CDPH-COVIDNet et al
EPI_ISL_3127753	USA/CA-CDPH-2000025547/2021	2021-01-13	North America	USA	CDPH VBL	California Department of Public Health	CDPH-COVIDNet et al
EPI_ISL_3127754	USA/CA-CDPH-2000025548/2021	2021-01-13	North America	USA	CDPH VBL	California Department of Public Health	CDPH-COVIDNet et al
EPI_ISL_3127755	USA/CA-CDPH-2000025549/2021	2021-01-13	North America	USA	CDPH VBL	California Department of Public Health	CDPH-COVIDNet et al
EPI_ISL_3127756	USA/CA-CDPH-2000025551/2021	2021-01-13	North America	USA	CDPH VBL	California Department of Public Health	CDPH-COVIDNet et al
EPI_ISL_3127757	USA/CA-CDPH-2000025552/2021	2021-01-13	North America	USA	CDPH VBL	California Department of Public Health	CDPH-COVIDNet et al
EPI_ISL_3127758	USA/CA-CDPH-2000025553/2021	2021-01-14	North America	USA	CDPH VBL	California Department of Public Health	CDPH-COVIDNet et al
EPI_ISL_3669974	USA/CA-CDPH-2000025556/2021	2021-01-13	North America	USA	CDPH VBL	California Department of Public Health	Emily Smith on behalf of CDPH-COVIDNet et al
EPI_ISL_3669975	USA/CA-CDPH-2000025557/2021	2021-01-13	North America	USA	CDPH VBL	California Department of Public Health	Emily Smith on behalf of CDPH-COVIDNet et al
EPI_ISL_3669976	USA/CA-CDPH-2000025558/2021	2021-01-13	North America	USA	CDPH VBL	California Department of Public Health	Emily Smith on behalf of CDPH-COVIDNet et al
EPI_ISL_3669977	USA/CA-CDPH-2000025559/2021	2021-01-13	North America	USA	CDPH VBL	California Department of Public Health	Emily Smith on behalf of CDPH-COVIDNet et al
EPI_ISL_3669978	USA/CA-CDPH-2000025560/2021	2021-01-13	North America	USA	CDPH VBL	California Department of Public Health	Emily Smith on behalf of CDPH-COVIDNet et al
EPI_ISL_3669979	USA/CA-CDPH-2000025561/2021	2021-01-13	North America	USA	CDPH VBL	California Department of Public Health	Emily Smith on behalf of CDPH-COVIDNet et al
EPI_ISL_3669980	USA/CA-CDPH-2000025562/2021	2021-01-13	North America	USA	CDPH VBL	California Department of Public Health	Emily Smith on behalf of CDPH-COVIDNet et al
EPI_ISL_3669981	USA/CA-CDPH-2000025563/2021	2021-01-13	North America	USA	CDPH VBL	California Department of Public Health	Emily Smith on behalf of CDPH-COVIDNet et al
EPI_ISL_3669832	USA/CA-CDPH-2000025564/2021	2021-01-14	North America	USA	CDPH VBL	California Department of Public Health	Emily Smith on behalf of CDPH-COVIDNet et al
EPI_ISL_3669982	USA/CA-CDPH-2000025565/2021	2021-01-13	North America	USA	CDPH VBL	California Department of Public Health	Emily Smith on behalf of CDPH-COVIDNet et al
EPI_ISL_3669654	USA/CA-CDPH-2000025566/2021	2021-01-13	North America	USA	CDPH VBL	California Department of Public Health	Emily Smith on behalf of CDPH-COVIDNet et al
EPI_ISL_3669983	USA/CA-CDPH-2000025567/2021	2021-01-13	North America	USA	CDPH VBL	California Department of Public Health	Emily Smith on behalf of CDPH-COVIDNet et al
EPI_ISL_3669984	USA/CA-CDPH-2000025568/2021	2021-01-13	North America	USA	CDPH VBL	California Department of Public Health	Emily Smith on behalf of CDPH-COVIDNet et al
EPI_ISL_3669985	USA/CA-CDPH-2000025569/2021	2021-01-13	North America	USA	CDPH VBL	California Department of Public Health	Emily Smith on behalf of CDPH-COVIDNet et al
EPI_ISL_3669986	USA/CA-CDPH-2000025570/2021	2021-01-13	North America	USA	CDPH VBL	California Department of Public Health	Emily Smith on behalf of CDPH-COVIDNet et al
EPI_ISL_3669987	USA/CA-CDPH-2000025571/2021	2021-01-13	North America	USA	CDPH VBL	California Department of Public Health	Emily Smith on behalf of CDPH-COVIDNet et al
EPI_ISL_3669988	USA/CA-CDPH-2000025572/2021	2021-01-13	North America	USA	CDPH VBL	California Department of Public Health	Emily Smith on behalf of CDPH-COVIDNet et al
EPI_ISL_3669606	USA/CA-CDPH-2000025573/2021	2021-01-13	North America	USA	CDPH VBL	California Department of Public Health	Emily Smith on behalf of CDPH-COVIDNet et al
EPI_ISL_3669989	USA/CA-CDPH-2000025574/2021	2021-01-13	North America	USA	CDPH VBL	California Department of Public Health	Emily Smith on behalf of CDPH-COVIDNet et al
EPI_ISL_3669651	USA/CA-CDPH-2000025575/2021	2021-01-13	North America	USA	CDPH VBL	California Department of Public Health	Emily Smith on behalf of CDPH-COVIDNet et al
EPI_ISL_3669833	USA/CA-CDPH-2000025576/2021	2021-01-14	North America	USA	CDPH VBL	California Department of Public Health	Emily Smith on behalf of CDPH-COVIDNet et al
EPI_ISL_3669990	USA/CA-CDPH-2000025577/2021	2021-01-13	North America	USA	CDPH VBL	California Department of Public Health	Emily Smith on behalf of CDPH-COVIDNet et al
EPI_ISL_3669991	USA/CA-CDPH-2000025578/2021	2021-01-13	North America	USA	CDPH VBL	California Department of Public Health	Emily Smith on behalf of CDPH-COVIDNet et al
EPI_ISL_3669992	USA/CA-CDPH-2000025579/2021	2021-01-13	North America	USA	CDPH VBL	California Department of Public Health	Emily Smith on behalf of CDPH-COVIDNet et al
EPI_ISL_3669993	USA/CA-CDPH-2000025580/2021	2021-01-13	North America	USA	CDPH VBL	California Department of Public Health	Emily Smith on behalf of CDPH-COVIDNet et al
EPI_ISL_3669994	USA/CA-CDPH-2000025581/2021	2021-01-13	North America	USA	CDPH VBL	California Department of Public Health	Emily Smith on behalf of CDPH-COVIDNet et al
EPI_ISL_3669995	USA/CA-CDPH-2000025582/2021	2021-01-13	North America	USA	CDPH VBL	California Department of Public Health	Emily Smith on behalf of CDPH-COVIDNet et al
EPI_ISL_3669996	USA/CA-CDPH-2000025583/2021	2021-01-13	North America	USA	CDPH VBL	California Department of Public Health	Emily Smith on behalf of CDPH-COVIDNet et al
EPI_ISL_3669997	USA/CA-CDPH-2000025584/2021	2021-01-13	North America	USA	CDPH VBL	California Department of Public Health	Emily Smith on behalf of CDPH-COVIDNet et al
EPI_ISL_3669508	USA/CA-CDPH-2000025585/2021	2021-01-14	North America	USA	CDPH VBL	California Department of Public Health	Emily Smith on behalf of CDPH-COVIDNet et al
EPI_ISL_3669998	USA/CA-CDPH-2000025586/2021	2021-01-13	North America	USA	CDPH VBL	California Department of Public Health	Emily Smith on behalf of CDPH-COVIDNet et al
EPI_ISL_3669999	USA/CA-CDPH-2000025587/2021	2021-01-13	North America	USA	CDPH VBL	California Department of Public Health	Emily Smith on behalf of CDPH-COVIDNet et al
EPI_ISL_3670000	USA/CA-CDPH-2000025588/2021	2021-01-13	North America	USA	CDPH VBL	California Department of Public Health	Emily Smith on behalf of CDPH-COVIDNet et al
EPI_ISL_3670001	USA/CA-CDPH-2000025589/2021	2021-01-13	North America	USA	CDPH VBL	California Department of Public Health	Emily Smith on behalf of CDPH-COVIDNet et al
EPI_ISL_3670002	USA/CA-CDPH-2000025590/2021	2021-01-13	North America	USA	CDPH VBL	California Department of Public Health	Emily Smith on behalf of CDPH-COVIDNet et al
EPI_ISL_3669547	USA/CA-CDPH-2000025591/2021	2021-01-13	North America	USA	CDPH VBL	California Department of Public Health	Emily Smith on behalf of CDPH-COVIDNet et al
EPI_ISL_3670003	USA/CA-CDPH-2000025592/2021	2021-01-13	North America	USA	CDPH VBL	California Department of Public Health	Emily Smith on behalf of CDPH-COVIDNet et al
EPI_ISL_3670004	USA/CA-CDPH-2000025593/2021	2021-01-13	North America	USA	CDPH VBL	California Department of Public Health	Emily Smith on behalf of CDPH-COVIDNet et al
EPI_ISL_3670005	USA/CA-CDPH-2000025594/2021	2021-01-13	North America	USA	CDPH VBL	California Department of Public Health	Emily Smith on behalf of CDPH-COVIDNet et al
EPI_ISL_3670006	USA/CA-CDPH-2000025595/2021	2021-01-13	North America	USA	CDPH VBL	California Department of Public Health	Emily Smith on behalf of CDPH-COVIDNet et al
EPI_ISL_3669661	USA/CA-CDPH-2000025596/2021	2021-01-13	North America	USA	CDPH VBL	California Department of Public Health	Emily Smith on behalf of CDPH-COVIDNet et al
EPI_ISL_3670007	USA/CA-CDPH-2000025597/2021	2021-01-13	North America	USA	CDPH VBL	California Department of Public Health	Emily Smith on behalf of CDPH-COVIDNet et al
EPI_ISL_3670008	USA/CA-CDPH-2000025598/2021	2021-01-13	North America	USA	CDPH VBL	California Department of Public Health	Emily Smith on behalf of CDPH-COVIDNet et al
EPI_ISL_3670009	USA/CA-CDPH-2000025599/2021	2021-01-13	North America	USA	CDPH VBL	California Department of Public Health	Emily Smith on behalf of CDPH-COVIDNet et al
EPI_ISL_3669834	USA/CA-CDPH-2000025600/2021	2021-01-14	North America	USA	CDPH VBL	California Department of Public Health	Emily Smith on behalf of CDPH-COVIDNet et al
EPI_ISL_3672201	USA/CA-CDPH-2000025601/2021	2021-01-13	North America	USA	CDPH VBL	California Department of Public Health	Emily Smith on behalf of CDPH-COVIDNet et al
EPI_ISL_3670010	USA/CA-CDPH-2000025602/2021	2021-01-13	North America	USA	CDPH VBL	California Department of Public Health	Emily Smith on behalf of CDPH-COVIDNet et al
EPI_ISL_3670011	USA/CA-CDPH-2000025603/2021	2021-01-13	North America	USA	CDPH VBL	California Department of Public Health	Emily Smith on behalf of CDPH-COVIDNet et al
EPI_ISL_3670012	USA/CA-CDPH-2000025604/2021	2021-01-13	North America	USA	CDPH VBL	California Department of Public Health	Emily Smith on behalf of CDPH-COVIDNet et al
EPI_ISL_3670088	USA/CA-CDPH-2000025605/2021	2021-01-12	North America	USA	CDPH VBL	California Department of Public Health	Emily Smith on behalf of CDPH-COVIDNet et al
EPI_ISL_3670013	USA/CA-CDPH-2000025606/2021	2021-01-13	North America	USA	CDPH VBL	California Department of Public Health	Emily Smith on behalf of CDPH-COVIDNet et al
EPI_ISL_3670014	USA/CA-CDPH-2000025607/2021	2021-01-13	North America	USA	CDPH VBL	California Department of Public Health	Emily Smith on behalf of CDPH-COVIDNet et al
EPI_ISL_3669655	USA/CA-CDPH-2000025608/2021	2021-01-13	North America	USA	CDPH VBL	California Department of Public Health	Emily Smith on behalf of CDPH-COVIDNet et al
EPI_ISL_3670089	USA/CA-CDPH-2000025609/2021	2021-01-12	North America	USA	CDPH VBL	California Department of Public Health	Emily Smith on behalf of CDPH-COVIDNet et al
EPI_ISL_3670015	USA/CA-CDPH-2000025610/2021	2021-01-13	North America	USA	CDPH VBL	California Department of Public Health	Emily Smith on behalf of CDPH-COVIDNet et al
EPI_ISL_3670016	USA/CA-CDPH-2000025611/2021	2021-01-13	North America	USA	CDPH VBL	California Department of Public Health	Emily Smith on behalf of CDPH-COVIDNet et al
EPI_ISL_3669835	USA/CA-CDPH-2000025612/2021	2021-01-14	North America	USA	CDPH VBL	California Department of Public Health	Emily Smith on behalf of CDPH-COVIDNet et al
EPI_ISL_3670017	USA/CA-CDPH-2000025613/2021	2021-01-13	North America	USA	CDPH VBL	California Department of Public Health	Emily Smith on behalf of CDPH-COVIDNet et al
EPI_ISL_3670018	USA/CA-CDPH-2000025614/2021	2021-01-13	North America	USA	CDPH VBL	California Department of Public Health	Emily Smith on behalf of CDPH-COVIDNet et al
EPI_ISL_3670019	USA/CA-CDPH-2000025615/2021	2021-01-13	North America	USA	CDPH VBL	California Department of Public Health	Emily Smith on behalf of CDPH-COVIDNet et al
EPI_ISL_3670020	USA/CA-CDPH-2000025616/2021	2021-01-13	North America	USA	CDPH VBL	California Department of Public Health	Emily Smith on behalf of CDPH-COVIDNet et al
EPI_ISL_3670021	USA/CA-CDPH-2000025617/2021	2021-01-13	North America	USA	CDPH VBL	California Department of Public Health	Emily Smith on behalf of CDPH-COVIDNet et al
EPI_ISL_3670022	USA/CA-CDPH-2000025618/2021	2021-01-13	North America	USA	CDPH VBL	California Department of Public Health	Emily Smith on behalf of CDPH-COVIDNet et al
EPI_ISL_3670023	USA/CA-CDPH-2000025619/2021	2021-01-13	North America	USA	CDPH VBL	California Department of Public Health	Emily Smith on behalf of CDPH-COVIDNet et al
EPI_ISL_3670024	USA/CA-CDPH-2000025620/2021	2021-01-13	North America	USA	CDPH VBL	California Department of Public Health	Emily Smith on behalf of CDPH-COVIDNet et al
EPI_ISL_3670025	USA/CA-CDPH-2000025621/2021	2021-01-13	North America	USA	CDPH VBL	California Department of Public Health	Emily Smith on behalf of CDPH-COVIDNet et al
EPI_ISL_3670026	USA/CA-CDPH-2000025622/2021	2021-01-13	North America	USA	CDPH VBL	California Department of Public Health	Emily Smith on behalf of CDPH-COVIDNet et al
EPI_ISL_3670027	USA/CA-CDPH-2000025623/2021	2021-01-13	North America	USA	CDPH VBL	California Department of Public Health	Emily Smith on behalf of CDPH-COVIDNet et al
EPI_ISL_3670028	USA/CA-CDPH-2000025624/2021	2021-01-13	North America	USA	CDPH VBL	California Department of Public Health	Emily Smith on behalf of CDPH-COVIDNet et al
EPI_ISL_3669639	USA/CA-CDPH-2000025625/2021	2021-01-13	North America	USA	CDPH VBL	California Department of Public Health	Emily Smith on behalf of CDPH-COVIDNet et al
EPI_ISL_3670029	USA/CA-CDPH-2000025626/2021	2021-01-13	North America	USA	CDPH VBL	California Department of Public Health	Emily Smith on behalf of CDPH-COVIDNet et al
EPI_ISL_3669443	USA/CA-CDPH-2000025627/2021	2021-01-12	North America	USA	CDPH VBL	California Department of Public Health	Emily Smith on behalf of CDPH-COVIDNet et al
EPI_ISL_3670030	USA/CA-CDPH-2000025628/2021	2021-01-13	North America	USA	CDPH VBL	California Department of Public Health	Emily Smith on behalf of CDPH-COVIDNet et al
EPI_ISL_3670031	USA/CA-CDPH-2000025629/2021	2021-01-13	North America	USA	CDPH VBL	California Department of Public Health	Emily Smith on behalf of CDPH-COVIDNet et al
EPI_ISL_3670032	USA/CA-CDPH-2000025630/2021	2021-01-13	North America	USA	CDPH VBL	California Department of Public Health	Emily Smith on behalf of CDPH-COVIDNet et al
EPI_ISL_3670033	USA/CA-CDPH-2000025631/2021	2021-01-13	North America	USA	CDPH VBL	California Department of Public Health	Emily Smith on behalf of CDPH-COVIDNet et al
EPI_ISL_3669836	USA/CA-CDPH-2000025632/2021	2021-01-14	North America	USA	CDPH VBL	California Department of Public Health	Emily Smith on behalf of CDPH-COVIDNet et al
EPI_ISL_3670034	USA/CA-CDPH-2000025633/2021	2021-01-13	North America	USA	CDPH VBL	California Department of Public Health	Emily Smith on behalf of CDPH-COVIDNet et al
EPI_ISL_3670035	USA/CA-CDPH-2000025634/2021	2021-01-13	North America	USA	CDPH VBL	California Department of Public Health	Emily Smith on behalf of CDPH-COVIDNet et al
EPI_ISL_3670036	USA/CA-CDPH-2000025635/2021	2021-01-13	North America	USA	CDPH VBL	California Department of Public Health	Emily Smith on behalf of CDPH-COVIDNet et al
EPI_ISL_3669837	USA/CA-CDPH-2000025636/2021	2021-01-14	North America	USA	CDPH VBL	California Department of Public Health	Emily Smith on behalf of CDPH-COVIDNet et al
EPI_ISL_3670037	USA/CA-CDPH-2000025638/2021	2021-01-13	North America	USA	CDPH VBL	California Department of Public Health	Emily Smith on behalf of CDPH-COVIDNet et al
EPI_ISL_3669652	USA/CA-CDPH-2000025639/2021	2021-01-13	North America	USA	CDPH VBL	California Department of Public Health	Emily Smith on behalf of CDPH-COVIDNet et al
EPI_ISL_3670038	USA/CA-CDPH-2000025640/2021	2021-01-13	North America	USA	CDPH VBL	California Department of Public Health	Emily Smith on behalf of CDPH-COVIDNet et al
EPI_ISL_3670039	USA/CA-CDPH-2000025641/2021	2021-01-13	North America	USA	CDPH VBL	California Department of Public Health	Emily Smith on behalf of CDPH-COVIDNet et al
EPI_ISL_3669838	USA/CA-CDPH-2000025642/2021	2021-01-14	North America	USA	CDPH VBL	California Department of Public Health	Emily Smith on behalf of CDPH-COVIDNet et al
EPI_ISL_3669839	USA/CA-CDPH-2000025643/2021	2021-01-14	North America	USA	CDPH VBL	California Department of Public Health	Emily Smith on behalf of CDPH-COVIDNet et al
EPI_ISL_3670040	USA/CA-CDPH-2000025644/2021	2021-01-13	North America	USA	CDPH VBL	California Department of Public Health	Emily Smith on behalf of CDPH-COVIDNet et al
EPI_ISL_3670041	USA/CA-CDPH-2000025645/2021	2021-01-13	North America	USA	CDPH VBL	California Department of Public Health	Emily Smith on behalf of CDPH-COVIDNet et al
EPI_ISL_3670042	USA/CA-CDPH-2000025646/2021	2021-01-13	North America	USA	CDPH VBL	California Department of Public Health	Emily Smith on behalf of CDPH-COVIDNet et al
EPI_ISL_3669840	USA/CA-CDPH-2000025647/2021	2021-01-14	North America	USA	CDPH VBL	California Department of Public Health	Emily Smith on behalf of CDPH-COVIDNet et al
EPI_ISL_3669841	USA/CA-CDPH-2000025648/2021	2021-01-14	North America	USA	CDPH VBL	California Department of Public Health	Emily Smith on behalf of CDPH-COVIDNet et al
EPI_ISL_3670043	USA/CA-CDPH-2000025649/2021	2021-01-13	North America	USA	CDPH VBL	California Department of Public Health	Emily Smith on behalf of CDPH-COVIDNet et al
EPI_ISL_3670044	USA/CA-CDPH-2000025650/2021	2021-01-13	North America	USA	CDPH VBL	California Department of Public Health	Emily Smith on behalf of CDPH-COVIDNet et al
EPI_ISL_3669842	USA/CA-CDPH-2000025651/2021	2021-01-14	North America	USA	CDPH VBL	California Department of Public Health	Emily Smith on behalf of CDPH-COVIDNet et al
EPI_ISL_3669843	USA/CA-CDPH-2000025652/2021	2021-01-14	North America	USA	CDPH VBL	California Department of Public Health	Emily Smith on behalf of CDPH-COVIDNet et al
EPI_ISL_3669844	USA/CA-CDPH-2000025653/2021	2021-01-14	North America	USA	CDPH VBL	California Department of Public Health	Emily Smith on behalf of CDPH-COVIDNet et al
EPI_ISL_3670090	USA/CA-CDPH-2000025654/2021	2021-01-12	North America	USA	CDPH VBL	California Department of Public Health	Emily Smith on behalf of CDPH-COVIDNet et al
EPI_ISL_3670045	USA/CA-CDPH-2000025655/2021	2021-01-13	North America	USA	CDPH VBL	California Department of Public Health	Emily Smith on behalf of CDPH-COVIDNet et al
EPI_ISL_3669845	USA/CA-CDPH-2000025656/2021	2021-01-14	North America	USA	CDPH VBL	California Department of Public Health	Emily Smith on behalf of CDPH-COVIDNet et al
EPI_ISL_3669448	USA/CA-CDPH-2000025657/2021	2021-01-12	North America	USA	CDPH VBL	California Department of Public Health	Emily Smith on behalf of CDPH-COVIDNet et al
EPI_ISL_3669607	USA/CA-CDPH-2000025658/2021	2021-01-13	North America	USA	CDPH VBL	California Department of Public Health	Emily Smith on behalf of CDPH-COVIDNet et al
EPI_ISL_3670046	USA/CA-CDPH-2000025659/2021	2021-01-13	North America	USA	CDPH VBL	California Department of Public Health	Emily Smith on behalf of CDPH-COVIDNet et al
EPI_ISL_3669846	USA/CA-CDPH-2000025660/2021	2021-01-14	North America	USA	CDPH VBL	California Department of Public Health	Emily Smith on behalf of CDPH-COVIDNet et al
EPI_ISL_3670047	USA/CA-CDPH-2000025661/2021	2021-01-13	North America	USA	CDPH VBL	California Department of Public Health	Emily Smith on behalf of CDPH-COVIDNet et al
EPI_ISL_3669632	USA/CA-CDPH-2000025662/2021	2021-01-13	North America	USA	CDPH VBL	California Department of Public Health	Emily Smith on behalf of CDPH-COVIDNet et al
EPI_ISL_3669847	USA/CA-CDPH-2000025663/2021	2021-01-14	North America	USA	CDPH VBL	California Department of Public Health	Emily Smith on behalf of CDPH-COVIDNet et al
EPI_ISL_3670048	USA/CA-CDPH-2000025664/2021	2021-01-13	North America	USA	CDPH VBL	California Department of Public Health	Emily Smith on behalf of CDPH-COVIDNet et al
EPI_ISL_3670091	USA/CA-CDPH-2000025665/2021	2021-01-12	North America	USA	CDPH VBL	California Department of Public Health	Emily Smith on behalf of CDPH-COVIDNet et al
EPI_ISL_3669848	USA/CA-CDPH-2000025666/2021	2021-01-14	North America	USA	CDPH VBL	California Department of Public Health	Emily Smith on behalf of CDPH-COVIDNet et al
EPI_ISL_3669849	USA/CA-CDPH-2000025667/2021	2021-01-14	North America	USA	CDPH VBL	California Department of Public Health	Emily Smith on behalf of CDPH-COVIDNet et al
EPI_ISL_3670049	USA/CA-CDPH-2000025668/2021	2021-01-13	North America	USA	CDPH VBL	California Department of Public Health	Emily Smith on behalf of CDPH-COVIDNet et al
EPI_ISL_3669850	USA/CA-CDPH-2000025669/2021	2021-01-14	North America	USA	CDPH VBL	California Department of Public Health	Emily Smith on behalf of CDPH-COVIDNet et al
EPI_ISL_3669807	USA/CA-CDPH-2000025670/2021	2021-01-14	North America	USA	CDPH VBL	California Department of Public Health	Emily Smith on behalf of CDPH-COVIDNet et al
EPI_ISL_3670050	USA/CA-CDPH-2000025671/2021	2021-01-13	North America	USA	CDPH VBL	California Department of Public Health	Emily Smith on behalf of CDPH-COVIDNet et al
EPI_ISL_3670051	USA/CA-CDPH-2000025672/2021	2021-01-13	North America	USA	CDPH VBL	California Department of Public Health	Emily Smith on behalf of CDPH-COVIDNet et al
EPI_ISL_3669633	USA/CA-CDPH-2000025673/2021	2021-01-13	North America	USA	CDPH VBL	California Department of Public Health	Emily Smith on behalf of CDPH-COVIDNet et al
EPI_ISL_3670052	USA/CA-CDPH-2000025674/2021	2021-01-13	North America	USA	CDPH VBL	California Department of Public Health	Emily Smith on behalf of CDPH-COVIDNet et al
EPI_ISL_3670053	USA/CA-CDPH-2000025675/2021	2021-01-13	North America	USA	CDPH VBL	California Department of Public Health	Emily Smith on behalf of CDPH-COVIDNet et al
EPI_ISL_3670054	USA/CA-CDPH-2000025676/2021	2021-01-13	North America	USA	CDPH VBL	California Department of Public Health	Emily Smith on behalf of CDPH-COVIDNet et al
EPI_ISL_3670055	USA/CA-CDPH-2000025677/2021	2021-01-13	North America	USA	CDPH VBL	California Department of Public Health	Emily Smith on behalf of CDPH-COVIDNet et al
EPI_ISL_3670056	USA/CA-CDPH-2000025678/2021	2021-01-13	North America	USA	CDPH VBL	California Department of Public Health	Emily Smith on behalf of CDPH-COVIDNet et al
EPI_ISL_3670057	USA/CA-CDPH-2000025679/2021	2021-01-13	North America	USA	CDPH VBL	California Department of Public Health	Emily Smith on behalf of CDPH-COVIDNet et al
EPI_ISL_3669653	USA/CA-CDPH-2000025680/2021	2021-01-13	North America	USA	CDPH VBL	California Department of Public Health	Emily Smith on behalf of CDPH-COVIDNet et al
EPI_ISL_3670058	USA/CA-CDPH-2000025681/2021	2021-01-13	North America	USA	CDPH VBL	California Department of Public Health	Emily Smith on behalf of CDPH-COVIDNet et al
EPI_ISL_3670059	USA/CA-CDPH-2000025682/2021	2021-01-13	North America	USA	CDPH VBL	California Department of Public Health	Emily Smith on behalf of CDPH-COVIDNet et al
EPI_ISL_3670092	USA/CA-CDPH-2000025683/2021	2021-01-12	North America	USA	CDPH VBL	California Department of Public Health	Emily Smith on behalf of CDPH-COVIDNet et al
EPI_ISL_3669851	USA/CA-CDPH-2000025684/2021	2021-01-14	North America	USA	CDPH VBL	California Department of Public Health	Emily Smith on behalf of CDPH-COVIDNet et al
EPI_ISL_3670093	USA/CA-CDPH-2000025685/2021	2021-01-12	North America	USA	CDPH VBL	California Department of Public Health	Emily Smith on behalf of CDPH-COVIDNet et al
EPI_ISL_3670060	USA/CA-CDPH-2000025686/2021	2021-01-13	North America	USA	CDPH VBL	California Department of Public Health	Emily Smith on behalf of CDPH-COVIDNet et al
EPI_ISL_3670061	USA/CA-CDPH-2000025687/2021	2021-01-13	North America	USA	CDPH VBL	California Department of Public Health	Emily Smith on behalf of CDPH-COVIDNet et al
EPI_ISL_3670094	USA/CA-CDPH-2000025688/2021	2021-01-12	North America	USA	CDPH VBL	California Department of Public Health	Emily Smith on behalf of CDPH-COVIDNet et al
EPI_ISL_3670062	USA/CA-CDPH-2000025689/2021	2021-01-13	North America	USA	CDPH VBL	California Department of Public Health	Emily Smith on behalf of CDPH-COVIDNet et al
EPI_ISL_3670095	USA/CA-CDPH-2000025690/2021	2021-01-12	North America	USA	CDPH VBL	California Department of Public Health	Emily Smith on behalf of CDPH-COVIDNet et al
EPI_ISL_3670063	USA/CA-CDPH-2000025691/2021	2021-01-13	North America	USA	CDPH VBL	California Department of Public Health	Emily Smith on behalf of CDPH-COVIDNet et al
EPI_ISL_3670096	USA/CA-CDPH-2000025692/2021	2021-01-12	North America	USA	CDPH VBL	California Department of Public Health	Emily Smith on behalf of CDPH-COVIDNet et al
EPI_ISL_3670064	USA/CA-CDPH-2000025693/2021	2021-01-13	North America	USA	CDPH VBL	California Department of Public Health	Emily Smith on behalf of CDPH-COVIDNet et al
EPI_ISL_3670065	USA/CA-CDPH-2000025694/2021	2021-01-13	North America	USA	CDPH VBL	California Department of Public Health	Emily Smith on behalf of CDPH-COVIDNet et al
EPI_ISL_3669852	USA/CA-CDPH-2000025695/2021	2021-01-14	North America	USA	CDPH VBL	California Department of Public Health	Emily Smith on behalf of CDPH-COVIDNet et al
EPI_ISL_3670097	USA/CA-CDPH-2000025696/2021	2021-01-12	North America	USA	CDPH VBL	California Department of Public Health	Emily Smith on behalf of CDPH-COVIDNet et al
EPI_ISL_3670066	USA/CA-CDPH-2000025697/2021	2021-01-13	North America	USA	CDPH VBL	California Department of Public Health	Emily Smith on behalf of CDPH-COVIDNet et al
EPI_ISL_3670067	USA/CA-CDPH-2000025698/2021	2021-01-13	North America	USA	CDPH VBL	California Department of Public Health	Emily Smith on behalf of CDPH-COVIDNet et al
EPI_ISL_3669853	USA/CA-CDPH-2000025699/2021	2021-01-14	North America	USA	CDPH VBL	California Department of Public Health	Emily Smith on behalf of CDPH-COVIDNet et al
EPI_ISL_3669854	USA/CA-CDPH-2000025700/2021	2021-01-14	North America	USA	CDPH VBL	California Department of Public Health	Emily Smith on behalf of CDPH-COVIDNet et al
EPI_ISL_3669635	USA/CA-CDPH-2000025701/2021	2021-01-13	North America	USA	CDPH VBL	California Department of Public Health	Emily Smith on behalf of CDPH-COVIDNet et al
EPI_ISL_3669608	USA/CA-CDPH-2000025708/2021	2021-01-13	North America	USA	CDPH VBL	California Department of Public Health	Emily Smith on behalf of CDPH-COVIDNet et al
EPI_ISL_3670068	USA/CA-CDPH-2000025709/2021	2021-01-13	North America	USA	CDPH VBL	California Department of Public Health	Emily Smith on behalf of CDPH-COVIDNet et al
EPI_ISL_3670069	USA/CA-CDPH-2000025710/2021	2021-01-13	North America	USA	CDPH VBL	California Department of Public Health	Emily Smith on behalf of CDPH-COVIDNet et al
EPI_ISL_3670070	USA/CA-CDPH-2000025718/2021	2021-01-13	North America	USA	CDPH VBL	California Department of Public Health	Emily Smith on behalf of CDPH-COVIDNet et al
EPI_ISL_3670071	USA/CA-CDPH-2000025719/2021	2021-01-13	North America	USA	CDPH VBL	California Department of Public Health	Emily Smith on behalf of CDPH-COVIDNet et al
EPI_ISL_3670072	USA/CA-CDPH-2000025720/2021	2021-01-13	North America	USA	CDPH VBL	California Department of Public Health	Emily Smith on behalf of CDPH-COVIDNet et al
EPI_ISL_3669855	USA/CA-CDPH-2000025721/2021	2021-01-14	North America	USA	CDPH VBL	California Department of Public Health	Emily Smith on behalf of CDPH-COVIDNet et al
EPI_ISL_3670098	USA/CA-CDPH-2000025722/2021	2021-01-12	North America	USA	CDPH VBL	California Department of Public Health	Emily Smith on behalf of CDPH-COVIDNet et al
EPI_ISL_3670073	USA/CA-CDPH-2000025723/2021	2021-01-13	North America	USA	CDPH VBL	California Department of Public Health	Emily Smith on behalf of CDPH-COVIDNet et al
EPI_ISL_3670074	USA/CA-CDPH-2000025724/2021	2021-01-13	North America	USA	CDPH VBL	California Department of Public Health	Emily Smith on behalf of CDPH-COVIDNet et al
EPI_ISL_3670075	USA/CA-CDPH-2000025725/2021	2021-01-13	North America	USA	CDPH VBL	California Department of Public Health	Emily Smith on behalf of CDPH-COVIDNet et al
EPI_ISL_3670076	USA/CA-CDPH-2000025726/2021	2021-01-13	North America	USA	CDPH VBL	California Department of Public Health	Emily Smith on behalf of CDPH-COVIDNet et al
EPI_ISL_3670077	USA/CA-CDPH-2000025727/2021	2021-01-13	North America	USA	CDPH VBL	California Department of Public Health	Emily Smith on behalf of CDPH-COVIDNet et al
EPI_ISL_3670078	USA/CA-CDPH-2000025728/2021	2021-01-13	North America	USA	CDPH VBL	California Department of Public Health	Emily Smith on behalf of CDPH-COVIDNet et al
EPI_ISL_3669856	USA/CA-CDPH-2000025729/2021	2021-01-14	North America	USA	CDPH VBL	California Department of Public Health	Emily Smith on behalf of CDPH-COVIDNet et al
EPI_ISL_3670079	USA/CA-CDPH-2000025730/2021	2021-01-13	North America	USA	CDPH VBL	California Department of Public Health	Emily Smith on behalf of CDPH-COVIDNet et al
EPI_ISL_3670099	USA/CA-CDPH-2000025731/2021	2021-01-12	North America	USA	CDPH VBL	California Department of Public Health	Emily Smith on behalf of CDPH-COVIDNet et al
EPI_ISL_3670080	USA/CA-CDPH-2000025732/2021	2021-01-13	North America	USA	CDPH VBL	California Department of Public Health	Emily Smith on behalf of CDPH-COVIDNet et al
EPI_ISL_3670081	USA/CA-CDPH-2000025733/2021	2021-01-13	North America	USA	CDPH VBL	California Department of Public Health	Emily Smith on behalf of CDPH-COVIDNet et al
EPI_ISL_3670082	USA/CA-CDPH-2000025734/2021	2021-01-13	North America	USA	CDPH VBL	California Department of Public Health	Emily Smith on behalf of CDPH-COVIDNet et al
EPI_ISL_3670083	USA/CA-CDPH-2000025735/2021	2021-01-13	North America	USA	CDPH VBL	California Department of Public Health	Emily Smith on behalf of CDPH-COVIDNet et al
EPI_ISL_3670084	USA/CA-CDPH-2000025737/2021	2021-01-13	North America	USA	CDPH VBL	California Department of Public Health	Emily Smith on behalf of CDPH-COVIDNet et al
EPI_ISL_3670100	USA/CA-CDPH-2000025738/2021	2021-01-12	North America	USA	CDPH VBL	California Department of Public Health	Emily Smith on behalf of CDPH-COVIDNet et al
EPI_ISL_3670101	USA/CA-CDPH-2000025739/2021	2021-01-12	North America	USA	CDPH VBL	California Department of Public Health	Emily Smith on behalf of CDPH-COVIDNet et al
EPI_ISL_3670085	USA/CA-CDPH-2000025740/2021	2021-01-13	North America	USA	CDPH VBL	California Department of Public Health	Emily Smith on behalf of CDPH-COVIDNet et al
EPI_ISL_3670086	USA/CA-CDPH-2000025741/2021	2021-01-13	North America	USA	CDPH VBL	California Department of Public Health	Emily Smith on behalf of CDPH-COVIDNet et al
EPI_ISL_3670102	USA/CA-CDPH-2000025742/2021	2021-01-12	North America	USA	CDPH VBL	California Department of Public Health	Emily Smith on behalf of CDPH-COVIDNet et al
EPI_ISL_3670103	USA/CA-CDPH-2000025743/2021	2021-01-12	North America	USA	CDPH VBL	California Department of Public Health	Emily Smith on behalf of CDPH-COVIDNet et al
EPI_ISL_3670104	USA/CA-CDPH-2000025744/2021	2021-01-12	North America	USA	CDPH VBL	California Department of Public Health	Emily Smith on behalf of CDPH-COVIDNet et al
EPI_ISL_3670087	USA/CA-CDPH-2000025745/2021	2021-01-13	North America	USA	CDPH VBL	California Department of Public Health	Emily Smith on behalf of CDPH-COVIDNet et al
EPI_ISL_3670105	USA/CA-CDPH-2000025746/2021	2021-01-12	North America	USA	CDPH VBL	California Department of Public Health	Emily Smith on behalf of CDPH-COVIDNet et al
EPI_ISL_3670106	USA/CA-CDPH-2000025747/2021	2021-01-12	North America	USA	CDPH VBL	California Department of Public Health	Emily Smith on behalf of CDPH-COVIDNet et al
EPI_ISL_3670107	USA/CA-CDPH-2000025748/2021	2021-01-12	North America	USA	CDPH VBL	California Department of Public Health	Emily Smith on behalf of CDPH-COVIDNet et al
EPI_ISL_3669857	USA/CA-CDPH-2000025749/2021	2021-01-14	North America	USA	CDPH VBL	California Department of Public Health	Emily Smith on behalf of CDPH-COVIDNet et al
EPI_ISL_3669818	USA/CA-CDPH-2000025750/2021	2021-01-15	North America	USA	CDPH VBL	California Department of Public Health	Emily Smith on behalf of CDPH-COVIDNet et al
EPI_ISL_3669819	USA/CA-CDPH-2000025751/2021	2021-01-15	North America	USA	CDPH VBL	California Department of Public Health	Emily Smith on behalf of CDPH-COVIDNet et al
EPI_ISL_3669858	USA/CA-CDPH-2000025752/2021	2021-01-14	North America	USA	CDPH VBL	California Department of Public Health	Emily Smith on behalf of CDPH-COVIDNet et al
EPI_ISL_3669646	USA/CA-CDPH-2000025753/2021	2021-01-14	North America	USA	CDPH VBL	California Department of Public Health	Emily Smith on behalf of CDPH-COVIDNet et al
EPI_ISL_3669859	USA/CA-CDPH-2000025754/2021	2021-01-14	North America	USA	CDPH VBL	California Department of Public Health	Emily Smith on behalf of CDPH-COVIDNet et al
EPI_ISL_3669860	USA/CA-CDPH-2000025755/2021	2021-01-14	North America	USA	CDPH VBL	California Department of Public Health	Emily Smith on behalf of CDPH-COVIDNet et al
EPI_ISL_3669551	USA/CA-CDPH-2000025756/2021	2021-01-14	North America	USA	CDPH VBL	California Department of Public Health	Emily Smith on behalf of CDPH-COVIDNet et al
EPI_ISL_3669861	USA/CA-CDPH-2000025757/2021	2021-01-14	North America	USA	CDPH VBL	California Department of Public Health	Emily Smith on behalf of CDPH-COVIDNet et al
EPI_ISL_3669862	USA/CA-CDPH-2000025758/2021	2021-01-14	North America	USA	CDPH VBL	California Department of Public Health	Emily Smith on behalf of CDPH-COVIDNet et al
EPI_ISL_3669863	USA/CA-CDPH-2000025759/2021	2021-01-14	North America	USA	CDPH VBL	California Department of Public Health	Emily Smith on behalf of CDPH-COVIDNet et al
EPI_ISL_3669864	USA/CA-CDPH-2000025760/2021	2021-01-14	North America	USA	CDPH VBL	California Department of Public Health	Emily Smith on behalf of CDPH-COVIDNet et al
EPI_ISL_3669865	USA/CA-CDPH-2000025761/2021	2021-01-14	North America	USA	CDPH VBL	California Department of Public Health	Emily Smith on behalf of CDPH-COVIDNet et al
EPI_ISL_3669866	USA/CA-CDPH-2000025762/2021	2021-01-14	North America	USA	CDPH VBL	California Department of Public Health	Emily Smith on behalf of CDPH-COVIDNet et al
EPI_ISL_3669867	USA/CA-CDPH-2000025763/2021	2021-01-14	North America	USA	CDPH VBL	California Department of Public Health	Emily Smith on behalf of CDPH-COVIDNet et al
EPI_ISL_3669868	USA/CA-CDPH-2000025764/2021	2021-01-14	North America	USA	CDPH VBL	California Department of Public Health	Emily Smith on behalf of CDPH-COVIDNet et al
EPI_ISL_3669869	USA/CA-CDPH-2000025765/2021	2021-01-14	North America	USA	CDPH VBL	California Department of Public Health	Emily Smith on behalf of CDPH-COVIDNet et al
EPI_ISL_3669870	USA/CA-CDPH-2000025767/2021	2021-01-14	North America	USA	CDPH VBL	California Department of Public Health	Emily Smith on behalf of CDPH-COVIDNet et al
EPI_ISL_3669820	USA/CA-CDPH-2000025768/2021	2021-01-15	North America	USA	CDPH VBL	California Department of Public Health	Emily Smith on behalf of CDPH-COVIDNet et al
EPI_ISL_3669871	USA/CA-CDPH-2000025769/2021	2021-01-14	North America	USA	CDPH VBL	California Department of Public Health	Emily Smith on behalf of CDPH-COVIDNet et al
EPI_ISL_3669872	USA/CA-CDPH-2000025770/2021	2021-01-14	North America	USA	CDPH VBL	California Department of Public Health	Emily Smith on behalf of CDPH-COVIDNet et al
EPI_ISL_3669873	USA/CA-CDPH-2000025771/2021	2021-01-14	North America	USA	CDPH VBL	California Department of Public Health	Emily Smith on behalf of CDPH-COVIDNet et al
EPI_ISL_3669553	USA/CA-CDPH-2000025772/2021	2021-01-14	North America	USA	CDPH VBL	California Department of Public Health	Emily Smith on behalf of CDPH-COVIDNet et al
EPI_ISL_3669874	USA/CA-CDPH-2000025773/2021	2021-01-14	North America	USA	CDPH VBL	California Department of Public Health	Emily Smith on behalf of CDPH-COVIDNet et al
EPI_ISL_3669875	USA/CA-CDPH-2000025774/2021	2021-01-14	North America	USA	CDPH VBL	California Department of Public Health	Emily Smith on behalf of CDPH-COVIDNet et al
EPI_ISL_3669876	USA/CA-CDPH-2000025775/2021	2021-01-14	North America	USA	CDPH VBL	California Department of Public Health	Emily Smith on behalf of CDPH-COVIDNet et al
EPI_ISL_3669877	USA/CA-CDPH-2000025776/2021	2021-01-14	North America	USA	CDPH VBL	California Department of Public Health	Emily Smith on behalf of CDPH-COVIDNet et al
EPI_ISL_3669878	USA/CA-CDPH-2000025777/2021	2021-01-14	North America	USA	CDPH VBL	California Department of Public Health	Emily Smith on behalf of CDPH-COVIDNet et al
EPI_ISL_3669879	USA/CA-CDPH-2000025778/2021	2021-01-14	North America	USA	CDPH VBL	California Department of Public Health	Emily Smith on behalf of CDPH-COVIDNet et al
EPI_ISL_3669880	USA/CA-CDPH-2000025779/2021	2021-01-14	North America	USA	CDPH VBL	California Department of Public Health	Emily Smith on behalf of CDPH-COVIDNet et al
EPI_ISL_3669881	USA/CA-CDPH-2000025780/2021	2021-01-14	North America	USA	CDPH VBL	California Department of Public Health	Emily Smith on behalf of CDPH-COVIDNet et al
EPI_ISL_3672202	USA/CA-CDPH-2000025781/2021	2021-01-15	North America	USA	CDPH VBL	California Department of Public Health	Emily Smith on behalf of CDPH-COVIDNet et al
EPI_ISL_3669882	USA/CA-CDPH-2000025782/2021	2021-01-14	North America	USA	CDPH VBL	California Department of Public Health	Emily Smith on behalf of CDPH-COVIDNet et al
EPI_ISL_3669883	USA/CA-CDPH-2000025783/2021	2021-01-14	North America	USA	CDPH VBL	California Department of Public Health	Emily Smith on behalf of CDPH-COVIDNet et al
EPI_ISL_3669884	USA/CA-CDPH-2000025784/2021	2021-01-14	North America	USA	CDPH VBL	California Department of Public Health	Emily Smith on behalf of CDPH-COVIDNet et al
EPI_ISL_3669447	USA/CA-CDPH-2000025785/2021	2021-01-14	North America	USA	CDPH VBL	California Department of Public Health	Emily Smith on behalf of CDPH-COVIDNet et al
EPI_ISL_3669885	USA/CA-CDPH-2000025786/2021	2021-01-14	North America	USA	CDPH VBL	California Department of Public Health	Emily Smith on behalf of CDPH-COVIDNet et al
EPI_ISL_3669886	USA/CA-CDPH-2000025787/2021	2021-01-14	North America	USA	CDPH VBL	California Department of Public Health	Emily Smith on behalf of CDPH-COVIDNet et al
EPI_ISL_3669887	USA/CA-CDPH-2000025788/2021	2021-01-14	North America	USA	CDPH VBL	California Department of Public Health	Emily Smith on behalf of CDPH-COVIDNet et al
EPI_ISL_3669888	USA/CA-CDPH-2000025789/2021	2021-01-14	North America	USA	CDPH VBL	California Department of Public Health	Emily Smith on behalf of CDPH-COVIDNet et al
EPI_ISL_3669821	USA/CA-CDPH-2000025790/2021	2021-01-15	North America	USA	CDPH VBL	California Department of Public Health	Emily Smith on behalf of CDPH-COVIDNet et al
EPI_ISL_3669889	USA/CA-CDPH-2000025791/2021	2021-01-14	North America	USA	CDPH VBL	California Department of Public Health	Emily Smith on behalf of CDPH-COVIDNet et al
EPI_ISL_3669890	USA/CA-CDPH-2000025792/2021	2021-01-14	North America	USA	CDPH VBL	California Department of Public Health	Emily Smith on behalf of CDPH-COVIDNet et al
EPI_ISL_3669891	USA/CA-CDPH-2000025793/2021	2021-01-14	North America	USA	CDPH VBL	California Department of Public Health	Emily Smith on behalf of CDPH-COVIDNet et al
EPI_ISL_3669892	USA/CA-CDPH-2000025794/2021	2021-01-14	North America	USA	CDPH VBL	California Department of Public Health	Emily Smith on behalf of CDPH-COVIDNet et al
EPI_ISL_3669893	USA/CA-CDPH-2000025795/2021	2021-01-14	North America	USA	CDPH VBL	California Department of Public Health	Emily Smith on behalf of CDPH-COVIDNet et al
EPI_ISL_3669894	USA/CA-CDPH-2000025796/2021	2021-01-14	North America	USA	CDPH VBL	California Department of Public Health	Emily Smith on behalf of CDPH-COVIDNet et al
EPI_ISL_3669895	USA/CA-CDPH-2000025797/2021	2021-01-14	North America	USA	CDPH VBL	California Department of Public Health	Emily Smith on behalf of CDPH-COVIDNet et al
EPI_ISL_3669896	USA/CA-CDPH-2000025798/2021	2021-01-14	North America	USA	CDPH VBL	California Department of Public Health	Emily Smith on behalf of CDPH-COVIDNet et al
EPI_ISL_3669897	USA/CA-CDPH-2000025799/2021	2021-01-14	North America	USA	CDPH VBL	California Department of Public Health	Emily Smith on behalf of CDPH-COVIDNet et al
EPI_ISL_3669822	USA/CA-CDPH-2000025800/2021	2021-01-15	North America	USA	CDPH VBL	California Department of Public Health	Emily Smith on behalf of CDPH-COVIDNet et al
EPI_ISL_3669898	USA/CA-CDPH-2000025801/2021	2021-01-14	North America	USA	CDPH VBL	California Department of Public Health	Emily Smith on behalf of CDPH-COVIDNet et al
EPI_ISL_3669899	USA/CA-CDPH-2000025802/2021	2021-01-14	North America	USA	CDPH VBL	California Department of Public Health	Emily Smith on behalf of CDPH-COVIDNet et al
EPI_ISL_3669900	USA/CA-CDPH-2000025803/2021	2021-01-14	North America	USA	CDPH VBL	California Department of Public Health	Emily Smith on behalf of CDPH-COVIDNet et al
EPI_ISL_3669901	USA/CA-CDPH-2000025804/2021	2021-01-14	North America	USA	CDPH VBL	California Department of Public Health	Emily Smith on behalf of CDPH-COVIDNet et al
EPI_ISL_3669902	USA/CA-CDPH-2000025805/2021	2021-01-14	North America	USA	CDPH VBL	California Department of Public Health	Emily Smith on behalf of CDPH-COVIDNet et al
EPI_ISL_3669903	USA/CA-CDPH-2000025806/2021	2021-01-14	North America	USA	CDPH VBL	California Department of Public Health	Emily Smith on behalf of CDPH-COVIDNet et al
EPI_ISL_3669904	USA/CA-CDPH-2000025807/2021	2021-01-14	North America	USA	CDPH VBL	California Department of Public Health	Emily Smith on behalf of CDPH-COVIDNet et al
EPI_ISL_3669905	USA/CA-CDPH-2000025808/2021	2021-01-14	North America	USA	CDPH VBL	California Department of Public Health	Emily Smith on behalf of CDPH-COVIDNet et al
EPI_ISL_3669906	USA/CA-CDPH-2000025809/2021	2021-01-14	North America	USA	CDPH VBL	California Department of Public Health	Emily Smith on behalf of CDPH-COVIDNet et al
EPI_ISL_3669907	USA/CA-CDPH-2000025810/2021	2021-01-14	North America	USA	CDPH VBL	California Department of Public Health	Emily Smith on behalf of CDPH-COVIDNet et al
EPI_ISL_3669908	USA/CA-CDPH-2000025811/2021	2021-01-14	North America	USA	CDPH VBL	California Department of Public Health	Emily Smith on behalf of CDPH-COVIDNet et al
EPI_ISL_3669614	USA/CA-CDPH-2000025812/2021	2021-01-14	North America	USA	CDPH VBL	California Department of Public Health	Emily Smith on behalf of CDPH-COVIDNet et al
EPI_ISL_3669909	USA/CA-CDPH-2000025813/2021	2021-01-14	North America	USA	CDPH VBL	California Department of Public Health	Emily Smith on behalf of CDPH-COVIDNet et al
EPI_ISL_3669910	USA/CA-CDPH-2000025814/2021	2021-01-14	North America	USA	CDPH VBL	California Department of Public Health	Emily Smith on behalf of CDPH-COVIDNet et al
EPI_ISL_3669911	USA/CA-CDPH-2000025815/2021	2021-01-14	North America	USA	CDPH VBL	California Department of Public Health	Emily Smith on behalf of CDPH-COVIDNet et al
EPI_ISL_3669912	USA/CA-CDPH-2000025816/2021	2021-01-14	North America	USA	CDPH VBL	California Department of Public Health	Emily Smith on behalf of CDPH-COVIDNet et al
EPI_ISL_3669913	USA/CA-CDPH-2000025817/2021	2021-01-14	North America	USA	CDPH VBL	California Department of Public Health	Emily Smith on behalf of CDPH-COVIDNet et al
EPI_ISL_3669914	USA/CA-CDPH-2000025818/2021	2021-01-14	North America	USA	CDPH VBL	California Department of Public Health	Emily Smith on behalf of CDPH-COVIDNet et al
EPI_ISL_3669915	USA/CA-CDPH-2000025819/2021	2021-01-14	North America	USA	CDPH VBL	California Department of Public Health	Emily Smith on behalf of CDPH-COVIDNet et al
EPI_ISL_3669916	USA/CA-CDPH-2000025820/2021	2021-01-14	North America	USA	CDPH VBL	California Department of Public Health	Emily Smith on behalf of CDPH-COVIDNet et al
EPI_ISL_3669823	USA/CA-CDPH-2000025821/2021	2021-01-15	North America	USA	CDPH VBL	California Department of Public Health	Emily Smith on behalf of CDPH-COVIDNet et al
EPI_ISL_3669917	USA/CA-CDPH-2000025822/2021	2021-01-14	North America	USA	CDPH VBL	California Department of Public Health	Emily Smith on behalf of CDPH-COVIDNet et al
EPI_ISL_3669918	USA/CA-CDPH-2000025823/2021	2021-01-14	North America	USA	CDPH VBL	California Department of Public Health	Emily Smith on behalf of CDPH-COVIDNet et al
EPI_ISL_3669919	USA/CA-CDPH-2000025824/2021	2021-01-14	North America	USA	CDPH VBL	California Department of Public Health	Emily Smith on behalf of CDPH-COVIDNet et al
EPI_ISL_3669824	USA/CA-CDPH-2000025825/2021	2021-01-15	North America	USA	CDPH VBL	California Department of Public Health	Emily Smith on behalf of CDPH-COVIDNet et al
EPI_ISL_3669825	USA/CA-CDPH-2000025826/2021	2021-01-15	North America	USA	CDPH VBL	California Department of Public Health	Emily Smith on behalf of CDPH-COVIDNet et al
EPI_ISL_3669920	USA/CA-CDPH-2000025827/2021	2021-01-14	North America	USA	CDPH VBL	California Department of Public Health	Emily Smith on behalf of CDPH-COVIDNet et al
EPI_ISL_3669921	USA/CA-CDPH-2000025828/2021	2021-01-14	North America	USA	CDPH VBL	California Department of Public Health	Emily Smith on behalf of CDPH-COVIDNet et al
EPI_ISL_3669922	USA/CA-CDPH-2000025829/2021	2021-01-14	North America	USA	CDPH VBL	California Department of Public Health	Emily Smith on behalf of CDPH-COVIDNet et al
EPI_ISL_3669923	USA/CA-CDPH-2000025830/2021	2021-01-14	North America	USA	CDPH VBL	California Department of Public Health	Emily Smith on behalf of CDPH-COVIDNet et al
EPI_ISL_3669924	USA/CA-CDPH-2000025831/2021	2021-01-14	North America	USA	CDPH VBL	California Department of Public Health	Emily Smith on behalf of CDPH-COVIDNet et al
EPI_ISL_3669925	USA/CA-CDPH-2000025832/2021	2021-01-14	North America	USA	CDPH VBL	California Department of Public Health	Emily Smith on behalf of CDPH-COVIDNet et al
EPI_ISL_3669809	USA/CA-CDPH-2000025833/2021	2021-01-14	North America	USA	CDPH VBL	California Department of Public Health	Emily Smith on behalf of CDPH-COVIDNet et al
EPI_ISL_3669926	USA/CA-CDPH-2000025834/2021	2021-01-14	North America	USA	CDPH VBL	California Department of Public Health	Emily Smith on behalf of CDPH-COVIDNet et al
EPI_ISL_3669927	USA/CA-CDPH-2000025835/2021	2021-01-14	North America	USA	CDPH VBL	California Department of Public Health	Emily Smith on behalf of CDPH-COVIDNet et al
EPI_ISL_3669826	USA/CA-CDPH-2000025836/2021	2021-01-15	North America	USA	CDPH VBL	California Department of Public Health	Emily Smith on behalf of CDPH-COVIDNet et al
EPI_ISL_3669928	USA/CA-CDPH-2000025837/2021	2021-01-14	North America	USA	CDPH VBL	California Department of Public Health	Emily Smith on behalf of CDPH-COVIDNet et al
EPI_ISL_3669929	USA/CA-CDPH-2000025838/2021	2021-01-14	North America	USA	CDPH VBL	California Department of Public Health	Emily Smith on behalf of CDPH-COVIDNet et al
EPI_ISL_3669930	USA/CA-CDPH-2000025839/2021	2021-01-14	North America	USA	CDPH VBL	California Department of Public Health	Emily Smith on behalf of CDPH-COVIDNet et al
EPI_ISL_3669931	USA/CA-CDPH-2000025840/2021	2021-01-14	North America	USA	CDPH VBL	California Department of Public Health	Emily Smith on behalf of CDPH-COVIDNet et al
EPI_ISL_3669932	USA/CA-CDPH-2000025841/2021	2021-01-14	North America	USA	CDPH VBL	California Department of Public Health	Emily Smith on behalf of CDPH-COVIDNet et al
EPI_ISL_3669805	USA/CA-CDPH-2000025842/2021	2021-01-14	North America	USA	CDPH VBL	California Department of Public Health	Emily Smith on behalf of CDPH-COVIDNet et al
EPI_ISL_3669933	USA/CA-CDPH-2000025843/2021	2021-01-14	North America	USA	CDPH VBL	California Department of Public Health	Emily Smith on behalf of CDPH-COVIDNet et al
EPI_ISL_3669934	USA/CA-CDPH-2000025844/2021	2021-01-14	North America	USA	CDPH VBL	California Department of Public Health	Emily Smith on behalf of CDPH-COVIDNet et al
EPI_ISL_3669935	USA/CA-CDPH-2000025845/2021	2021-01-14	North America	USA	CDPH VBL	California Department of Public Health	Emily Smith on behalf of CDPH-COVIDNet et al
EPI_ISL_3669936	USA/CA-CDPH-2000025846/2021	2021-01-14	North America	USA	CDPH VBL	California Department of Public Health	Emily Smith on behalf of CDPH-COVIDNet et al
EPI_ISL_3669827	USA/CA-CDPH-2000025847/2021	2021-01-15	North America	USA	CDPH VBL	California Department of Public Health	Emily Smith on behalf of CDPH-COVIDNet et al
EPI_ISL_3669937	USA/CA-CDPH-2000025849/2021	2021-01-14	North America	USA	CDPH VBL	California Department of Public Health	Emily Smith on behalf of CDPH-COVIDNet et al
EPI_ISL_3669938	USA/CA-CDPH-2000025850/2021	2021-01-14	North America	USA	CDPH VBL	California Department of Public Health	Emily Smith on behalf of CDPH-COVIDNet et al
EPI_ISL_3669939	USA/CA-CDPH-2000025851/2021	2021-01-14	North America	USA	CDPH VBL	California Department of Public Health	Emily Smith on behalf of CDPH-COVIDNet et al
EPI_ISL_3669940	USA/CA-CDPH-2000025852/2021	2021-01-14	North America	USA	CDPH VBL	California Department of Public Health	Emily Smith on behalf of CDPH-COVIDNet et al
EPI_ISL_3669615	USA/CA-CDPH-2000025853/2021	2021-01-14	North America	USA	CDPH VBL	California Department of Public Health	Emily Smith on behalf of CDPH-COVIDNet et al
EPI_ISL_3669941	USA/CA-CDPH-2000025854/2021	2021-01-14	North America	USA	CDPH VBL	California Department of Public Health	Emily Smith on behalf of CDPH-COVIDNet et al
EPI_ISL_3669942	USA/CA-CDPH-2000025855/2021	2021-01-14	North America	USA	CDPH VBL	California Department of Public Health	Emily Smith on behalf of CDPH-COVIDNet et al
EPI_ISL_3669663	USA/CA-CDPH-2000025856/2021	2021-01-14	North America	USA	CDPH VBL	California Department of Public Health	Emily Smith on behalf of CDPH-COVIDNet et al
EPI_ISL_3669828	USA/CA-CDPH-2000025857/2021	2021-01-15	North America	USA	CDPH VBL	California Department of Public Health	Emily Smith on behalf of CDPH-COVIDNet et al
EPI_ISL_3669616	USA/CA-CDPH-2000025858/2021	2021-01-14	North America	USA	CDPH VBL	California Department of Public Health	Emily Smith on behalf of CDPH-COVIDNet et al
EPI_ISL_3669943	USA/CA-CDPH-2000025859/2021	2021-01-14	North America	USA	CDPH VBL	California Department of Public Health	Emily Smith on behalf of CDPH-COVIDNet et al
EPI_ISL_3669944	USA/CA-CDPH-2000025860/2021	2021-01-14	North America	USA	CDPH VBL	California Department of Public Health	Emily Smith on behalf of CDPH-COVIDNet et al
EPI_ISL_3669945	USA/CA-CDPH-2000025861/2021	2021-01-14	North America	USA	CDPH VBL	California Department of Public Health	Emily Smith on behalf of CDPH-COVIDNet et al
EPI_ISL_3669946	USA/CA-CDPH-2000025862/2021	2021-01-14	North America	USA	CDPH VBL	California Department of Public Health	Emily Smith on behalf of CDPH-COVIDNet et al
EPI_ISL_3669947	USA/CA-CDPH-2000025863/2021	2021-01-14	North America	USA	CDPH VBL	California Department of Public Health	Emily Smith on behalf of CDPH-COVIDNet et al
EPI_ISL_3669829	USA/CA-CDPH-2000025864/2021	2021-01-15	North America	USA	CDPH VBL	California Department of Public Health	Emily Smith on behalf of CDPH-COVIDNet et al
EPI_ISL_3669948	USA/CA-CDPH-2000025865/2021	2021-01-14	North America	USA	CDPH VBL	California Department of Public Health	Emily Smith on behalf of CDPH-COVIDNet et al
EPI_ISL_3669949	USA/CA-CDPH-2000025866/2021	2021-01-14	North America	USA	CDPH VBL	California Department of Public Health	Emily Smith on behalf of CDPH-COVIDNet et al
EPI_ISL_3669950	USA/CA-CDPH-2000025867/2021	2021-01-14	North America	USA	CDPH VBL	California Department of Public Health	Emily Smith on behalf of CDPH-COVIDNet et al
EPI_ISL_3669951	USA/CA-CDPH-2000025868/2021	2021-01-14	North America	USA	CDPH VBL	California Department of Public Health	Emily Smith on behalf of CDPH-COVIDNet et al
EPI_ISL_3669952	USA/CA-CDPH-2000025869/2021	2021-01-14	North America	USA	CDPH VBL	California Department of Public Health	Emily Smith on behalf of CDPH-COVIDNet et al
EPI_ISL_3669953	USA/CA-CDPH-2000025870/2021	2021-01-14	North America	USA	CDPH VBL	California Department of Public Health	Emily Smith on behalf of CDPH-COVIDNet et al
EPI_ISL_3669634	USA/CA-CDPH-2000025871/2021	2021-01-14	North America	USA	CDPH VBL	California Department of Public Health	Emily Smith on behalf of CDPH-COVIDNet et al
EPI_ISL_3669954	USA/CA-CDPH-2000025872/2021	2021-01-14	North America	USA	CDPH VBL	California Department of Public Health	Emily Smith on behalf of CDPH-COVIDNet et al
EPI_ISL_3669664	USA/CA-CDPH-2000025873/2021	2021-01-14	North America	USA	CDPH VBL	California Department of Public Health	Emily Smith on behalf of CDPH-COVIDNet et al
EPI_ISL_3669955	USA/CA-CDPH-2000025874/2021	2021-01-14	North America	USA	CDPH VBL	California Department of Public Health	Emily Smith on behalf of CDPH-COVIDNet et al
EPI_ISL_3669956	USA/CA-CDPH-2000025875/2021	2021-01-14	North America	USA	CDPH VBL	California Department of Public Health	Emily Smith on behalf of CDPH-COVIDNet et al
EPI_ISL_3669957	USA/CA-CDPH-2000025876/2021	2021-01-14	North America	USA	CDPH VBL	California Department of Public Health	Emily Smith on behalf of CDPH-COVIDNet et al
EPI_ISL_3669958	USA/CA-CDPH-2000025877/2021	2021-01-14	North America	USA	CDPH VBL	California Department of Public Health	Emily Smith on behalf of CDPH-COVIDNet et al
EPI_ISL_3669959	USA/CA-CDPH-2000025878/2021	2021-01-14	North America	USA	CDPH VBL	California Department of Public Health	Emily Smith on behalf of CDPH-COVIDNet et al
EPI_ISL_3669960	USA/CA-CDPH-2000025880/2021	2021-01-14	North America	USA	CDPH VBL	California Department of Public Health	Emily Smith on behalf of CDPH-COVIDNet et al
EPI_ISL_3669446	USA/CA-CDPH-2000025881/2021	2021-01-14	North America	USA	CDPH VBL	California Department of Public Health	Emily Smith on behalf of CDPH-COVIDNet et al
EPI_ISL_3669961	USA/CA-CDPH-2000025882/2021	2021-01-14	North America	USA	CDPH VBL	California Department of Public Health	Emily Smith on behalf of CDPH-COVIDNet et al
EPI_ISL_3669962	USA/CA-CDPH-2000025883/2021	2021-01-14	North America	USA	CDPH VBL	California Department of Public Health	Emily Smith on behalf of CDPH-COVIDNet et al
EPI_ISL_3669963	USA/CA-CDPH-2000025884/2021	2021-01-14	North America	USA	CDPH VBL	California Department of Public Health	Emily Smith on behalf of CDPH-COVIDNet et al
EPI_ISL_3669964	USA/CA-CDPH-2000025885/2021	2021-01-14	North America	USA	CDPH VBL	California Department of Public Health	Emily Smith on behalf of CDPH-COVIDNet et al
EPI_ISL_3669965	USA/CA-CDPH-2000025886/2021	2021-01-14	North America	USA	CDPH VBL	California Department of Public Health	Emily Smith on behalf of CDPH-COVIDNet et al
EPI_ISL_3669830	USA/CA-CDPH-2000025887/2021	2021-01-15	North America	USA	CDPH VBL	California Department of Public Health	Emily Smith on behalf of CDPH-COVIDNet et al
EPI_ISL_3669831	USA/CA-CDPH-2000025888/2021	2021-01-15	North America	USA	CDPH VBL	California Department of Public Health	Emily Smith on behalf of CDPH-COVIDNet et al
EPI_ISL_3669966	USA/CA-CDPH-2000025889/2021	2021-01-14	North America	USA	CDPH VBL	California Department of Public Health	Emily Smith on behalf of CDPH-COVIDNet et al
EPI_ISL_3669967	USA/CA-CDPH-2000025890/2021	2021-01-14	North America	USA	CDPH VBL	California Department of Public Health	Emily Smith on behalf of CDPH-COVIDNet et al
EPI_ISL_3669968	USA/CA-CDPH-2000025891/2021	2021-01-14	North America	USA	CDPH VBL	California Department of Public Health	Emily Smith on behalf of CDPH-COVIDNet et al
EPI_ISL_3669969	USA/CA-CDPH-2000025892/2021	2021-01-14	North America	USA	CDPH VBL	California Department of Public Health	Emily Smith on behalf of CDPH-COVIDNet et al
EPI_ISL_3669970	USA/CA-CDPH-2000025893/2021	2021-01-14	North America	USA	CDPH VBL	California Department of Public Health	Emily Smith on behalf of CDPH-COVIDNet et al
EPI_ISL_3669971	USA/CA-CDPH-2000025894/2021	2021-01-14	North America	USA	CDPH VBL	California Department of Public Health	Emily Smith on behalf of CDPH-COVIDNet et al
EPI_ISL_3669972	USA/CA-CDPH-2000025895/2021	2021-01-14	North America	USA	CDPH VBL	California Department of Public Health	Emily Smith on behalf of CDPH-COVIDNet et al
EPI_ISL_3669973	USA/CA-CDPH-2000025896/2021	2021-01-14	North America	USA	CDPH VBL	California Department of Public Health	Emily Smith on behalf of CDPH-COVIDNet et al
EPI_ISL_3304064	USA/CA-CDPH-2000025897/2021	2021-01-14	North America	USA	CDPH VBL	California Department of Public Health	Emily Smith on behalf of CDPH-COVIDNet et al
EPI_ISL_3304066	USA/CA-CDPH-2000025899/2021	2021-01-14	North America	USA	CDPH VBL	California Department of Public Health	Emily Smith on behalf of CDPH-COVIDNet et al
EPI_ISL_3304067	USA/CA-CDPH-2000025900/2021	2021-01-14	North America	USA	CDPH VBL	California Department of Public Health	Emily Smith on behalf of CDPH-COVIDNet et al
EPI_ISL_3304068	USA/CA-CDPH-2000025901/2021	2021-01-14	North America	USA	CDPH VBL	California Department of Public Health	Emily Smith on behalf of CDPH-COVIDNet et al
EPI_ISL_3304069	USA/CA-CDPH-2000025902/2021	2021-01-14	North America	USA	CDPH VBL	California Department of Public Health	Emily Smith on behalf of CDPH-COVIDNet et al
EPI_ISL_3304070	USA/CA-CDPH-2000025903/2021	2021-01-14	North America	USA	CDPH VBL	California Department of Public Health	Emily Smith on behalf of CDPH-COVIDNet et al
EPI_ISL_3304071	USA/CA-CDPH-2000025904/2021	2021-01-14	North America	USA	CDPH VBL	California Department of Public Health	Emily Smith on behalf of CDPH-COVIDNet et al
EPI_ISL_3304072	USA/CA-CDPH-2000025905/2021	2021-01-14	North America	USA	CDPH VBL	California Department of Public Health	Emily Smith on behalf of CDPH-COVIDNet et al
EPI_ISL_3304073	USA/CA-CDPH-2000025906/2021	2021-01-14	North America	USA	CDPH VBL	California Department of Public Health	Emily Smith on behalf of CDPH-COVIDNet et al
EPI_ISL_3304074	USA/CA-CDPH-2000025907/2021	2021-01-14	North America	USA	CDPH VBL	California Department of Public Health	Emily Smith on behalf of CDPH-COVIDNet et al
EPI_ISL_3304075	USA/CA-CDPH-2000025908/2021	2021-01-14	North America	USA	CDPH VBL	California Department of Public Health	Emily Smith on behalf of CDPH-COVIDNet et al
EPI_ISL_3304077	USA/CA-CDPH-2000025910/2021	2021-01-14	North America	USA	CDPH VBL	California Department of Public Health	Emily Smith on behalf of CDPH-COVIDNet et al
EPI_ISL_3304078	USA/CA-CDPH-2000025911/2021	2021-01-14	North America	USA	CDPH VBL	California Department of Public Health	Emily Smith on behalf of CDPH-COVIDNet et al
EPI_ISL_3304079	USA/CA-CDPH-2000025912/2021	2021-01-14	North America	USA	CDPH VBL	California Department of Public Health	Emily Smith on behalf of CDPH-COVIDNet et al
EPI_ISL_3304081	USA/CA-CDPH-2000025914/2021	2021-01-15	North America	USA	CDPH VBL	California Department of Public Health	Emily Smith on behalf of CDPH-COVIDNet et al
EPI_ISL_3304084	USA/CA-CDPH-2000025917/2021	2021-01-14	North America	USA	CDPH VBL	California Department of Public Health	Emily Smith on behalf of CDPH-COVIDNet et al
EPI_ISL_3304087	USA/CA-CDPH-2000025920/2021	2021-01-14	North America	USA	CDPH VBL	California Department of Public Health	Emily Smith on behalf of CDPH-COVIDNet et al
EPI_ISL_3304088	USA/CA-CDPH-2000025921/2021	2021-01-15	North America	USA	CDPH VBL	California Department of Public Health	Emily Smith on behalf of CDPH-COVIDNet et al
EPI_ISL_3304089	USA/CA-CDPH-2000025922/2021	2021-01-14	North America	USA	CDPH VBL	California Department of Public Health	Emily Smith on behalf of CDPH-COVIDNet et al
EPI_ISL_3304090	USA/CA-CDPH-2000025923/2021	2021-01-15	North America	USA	CDPH VBL	California Department of Public Health	Emily Smith on behalf of CDPH-COVIDNet et al
EPI_ISL_3304091	USA/CA-CDPH-2000025924/2021	2021-01-14	North America	USA	CDPH VBL	California Department of Public Health	Emily Smith on behalf of CDPH-COVIDNet et al
EPI_ISL_3304092	USA/CA-CDPH-2000025925/2021	2021-01-14	North America	USA	CDPH VBL	California Department of Public Health	Emily Smith on behalf of CDPH-COVIDNet et al
EPI_ISL_3304094	USA/CA-CDPH-2000025928/2021	2021-01-14	North America	USA	CDPH VBL	California Department of Public Health	Emily Smith on behalf of CDPH-COVIDNet et al
EPI_ISL_3304429	USA/CA-CDPH-2000025929/2021	2021-01-14	North America	USA	CDPH VBL	California Department of Public Health	Emily Smith on behalf of CDPH-COVIDNet et al
EPI_ISL_3304095	USA/CA-CDPH-2000025930/2021	2021-01-14	North America	USA	CDPH VBL	California Department of Public Health	Emily Smith on behalf of CDPH-COVIDNet et al
EPI_ISL_3304096	USA/CA-CDPH-2000025931/2021	2021-01-14	North America	USA	CDPH VBL	California Department of Public Health	Emily Smith on behalf of CDPH-COVIDNet et al
EPI_ISL_3304097	USA/CA-CDPH-2000025932/2021	2021-01-14	North America	USA	CDPH VBL	California Department of Public Health	Emily Smith on behalf of CDPH-COVIDNet et al
EPI_ISL_3304098	USA/CA-CDPH-2000025933/2021	2021-01-14	North America	USA	CDPH VBL	California Department of Public Health	Emily Smith on behalf of CDPH-COVIDNet et al
EPI_ISL_3304100	USA/CA-CDPH-2000025935/2021	2021-01-15	North America	USA	CDPH VBL	California Department of Public Health	Emily Smith on behalf of CDPH-COVIDNet et al
EPI_ISL_3304101	USA/CA-CDPH-2000025936/2021	2021-01-14	North America	USA	CDPH VBL	California Department of Public Health	Emily Smith on behalf of CDPH-COVIDNet et al
EPI_ISL_3304102	USA/CA-CDPH-2000025937/2021	2021-01-14	North America	USA	CDPH VBL	California Department of Public Health	Emily Smith on behalf of CDPH-COVIDNet et al
EPI_ISL_3304103	USA/CA-CDPH-2000025938/2021	2021-01-14	North America	USA	CDPH VBL	California Department of Public Health	Emily Smith on behalf of CDPH-COVIDNet et al
EPI_ISL_3304432	USA/CA-CDPH-2000025939/2021	2021-01-14	North America	USA	CDPH VBL	California Department of Public Health	Emily Smith on behalf of CDPH-COVIDNet et al
EPI_ISL_3304104	USA/CA-CDPH-2000025940/2021	2021-01-15	North America	USA	CDPH VBL	California Department of Public Health	Emily Smith on behalf of CDPH-COVIDNet et al
EPI_ISL_3304105	USA/CA-CDPH-2000025941/2021	2021-01-14	North America	USA	CDPH VBL	California Department of Public Health	Emily Smith on behalf of CDPH-COVIDNet et al
EPI_ISL_3304106	USA/CA-CDPH-2000025942/2021	2021-01-14	North America	USA	CDPH VBL	California Department of Public Health	Emily Smith on behalf of CDPH-COVIDNet et al
EPI_ISL_3304108	USA/CA-CDPH-2000025944/2021	2021-01-14	North America	USA	CDPH VBL	California Department of Public Health	Emily Smith on behalf of CDPH-COVIDNet et al
EPI_ISL_3304109	USA/CA-CDPH-2000025945/2021	2021-01-15	North America	USA	CDPH VBL	California Department of Public Health	Emily Smith on behalf of CDPH-COVIDNet et al
EPI_ISL_3304111	USA/CA-CDPH-2000025947/2021	2021-01-14	North America	USA	CDPH VBL	California Department of Public Health	Emily Smith on behalf of CDPH-COVIDNet et al
EPI_ISL_3304112	USA/CA-CDPH-2000025948/2021	2021-01-14	North America	USA	CDPH VBL	California Department of Public Health	Emily Smith on behalf of CDPH-COVIDNet et al
EPI_ISL_3304113	USA/CA-CDPH-2000025949/2021	2021-01-14	North America	USA	CDPH VBL	California Department of Public Health	Emily Smith on behalf of CDPH-COVIDNet et al
EPI_ISL_3304115	USA/CA-CDPH-2000025951/2021	2021-01-14	North America	USA	CDPH VBL	California Department of Public Health	Emily Smith on behalf of CDPH-COVIDNet et al
EPI_ISL_3304116	USA/CA-CDPH-2000025952/2021	2021-01-15	North America	USA	CDPH VBL	California Department of Public Health	Emily Smith on behalf of CDPH-COVIDNet et al
EPI_ISL_3304437	USA/CA-CDPH-2000025953/2021	2021-01-14	North America	USA	CDPH VBL	California Department of Public Health	Emily Smith on behalf of CDPH-COVIDNet et al
EPI_ISL_3304117	USA/CA-CDPH-2000025954/2021	2021-01-14	North America	USA	CDPH VBL	California Department of Public Health	Emily Smith on behalf of CDPH-COVIDNet et al
EPI_ISL_3304118	USA/CA-CDPH-2000025955/2021	2021-01-15	North America	USA	CDPH VBL	California Department of Public Health	Emily Smith on behalf of CDPH-COVIDNet et al
EPI_ISL_3304119	USA/CA-CDPH-2000025956/2021	2021-01-14	North America	USA	CDPH VBL	California Department of Public Health	Emily Smith on behalf of CDPH-COVIDNet et al
EPI_ISL_3304120	USA/CA-CDPH-2000025957/2021	2021-01-14	North America	USA	CDPH VBL	California Department of Public Health	Emily Smith on behalf of CDPH-COVIDNet et al
EPI_ISL_3304123	USA/CA-CDPH-2000025960/2021	2021-01-14	North America	USA	CDPH VBL	California Department of Public Health	Emily Smith on behalf of CDPH-COVIDNet et al
EPI_ISL_3304124	USA/CA-CDPH-2000025961/2021	2021-01-14	North America	USA	CDPH VBL	California Department of Public Health	Emily Smith on behalf of CDPH-COVIDNet et al
EPI_ISL_3304125	USA/CA-CDPH-2000025962/2021	2021-01-14	North America	USA	CDPH VBL	California Department of Public Health	Emily Smith on behalf of CDPH-COVIDNet et al
EPI_ISL_3304126	USA/CA-CDPH-2000025963/2021	2021-01-14	North America	USA	CDPH VBL	California Department of Public Health	Emily Smith on behalf of CDPH-COVIDNet et al
EPI_ISL_3304127	USA/CA-CDPH-2000025964/2021	2021-01-14	North America	USA	CDPH VBL	California Department of Public Health	Emily Smith on behalf of CDPH-COVIDNet et al
EPI_ISL_3304434	USA/CA-CDPH-2000025965/2021	2021-01-14	North America	USA	CDPH VBL	California Department of Public Health	Emily Smith on behalf of CDPH-COVIDNet et al
EPI_ISL_3304128	USA/CA-CDPH-2000025966/2021	2021-01-14	North America	USA	CDPH VBL	California Department of Public Health	Emily Smith on behalf of CDPH-COVIDNet et al
EPI_ISL_3304129	USA/CA-CDPH-2000025967/2021	2021-01-14	North America	USA	CDPH VBL	California Department of Public Health	Emily Smith on behalf of CDPH-COVIDNet et al
EPI_ISL_3304428	USA/CA-CDPH-2000025969/2021	2021-01-14	North America	USA	CDPH VBL	California Department of Public Health	Emily Smith on behalf of CDPH-COVIDNet et al
EPI_ISL_3304132	USA/CA-CDPH-2000025971/2021	2021-01-14	North America	USA	CDPH VBL	California Department of Public Health	Emily Smith on behalf of CDPH-COVIDNet et al
EPI_ISL_3304133	USA/CA-CDPH-2000025972/2021	2021-01-14	North America	USA	CDPH VBL	California Department of Public Health	Emily Smith on behalf of CDPH-COVIDNet et al
EPI_ISL_3304134	USA/CA-CDPH-2000025973/2021	2021-01-14	North America	USA	CDPH VBL	California Department of Public Health	Emily Smith on behalf of CDPH-COVIDNet et al
EPI_ISL_3304431	USA/CA-CDPH-2000025974/2021	2021-01-14	North America	USA	CDPH VBL	California Department of Public Health	Emily Smith on behalf of CDPH-COVIDNet et al
EPI_ISL_3304433	USA/CA-CDPH-2000025975/2021	2021-01-14	North America	USA	CDPH VBL	California Department of Public Health	Emily Smith on behalf of CDPH-COVIDNet et al
EPI_ISL_3304136	USA/CA-CDPH-2000025977/2021	2021-01-14	North America	USA	CDPH VBL	California Department of Public Health	Emily Smith on behalf of CDPH-COVIDNet et al
EPI_ISL_3304138	USA/CA-CDPH-2000025979/2021	2021-01-15	North America	USA	CDPH VBL	California Department of Public Health	Emily Smith on behalf of CDPH-COVIDNet et al
EPI_ISL_3304140	USA/CA-CDPH-2000025981/2021	2021-01-14	North America	USA	CDPH VBL	California Department of Public Health	Emily Smith on behalf of CDPH-COVIDNet et al
EPI_ISL_3304141	USA/CA-CDPH-2000025982/2021	2021-01-14	North America	USA	CDPH VBL	California Department of Public Health	Emily Smith on behalf of CDPH-COVIDNet et al
EPI_ISL_3304142	USA/CA-CDPH-2000025983/2021	2021-01-15	North America	USA	CDPH VBL	California Department of Public Health	Emily Smith on behalf of CDPH-COVIDNet et al
EPI_ISL_3304143	USA/CA-CDPH-2000025984/2021	2021-01-15	North America	USA	CDPH VBL	California Department of Public Health	Emily Smith on behalf of CDPH-COVIDNet et al
EPI_ISL_3304145	USA/CA-CDPH-2000025986/2021	2021-01-15	North America	USA	CDPH VBL	California Department of Public Health	Emily Smith on behalf of CDPH-COVIDNet et al
EPI_ISL_3304147	USA/CA-CDPH-2000025988/2021	2021-01-15	North America	USA	CDPH VBL	California Department of Public Health	Emily Smith on behalf of CDPH-COVIDNet et al
EPI_ISL_3304148	USA/CA-CDPH-2000025989/2021	2021-01-15	North America	USA	CDPH VBL	California Department of Public Health	Emily Smith on behalf of CDPH-COVIDNet et al
EPI_ISL_3304149	USA/CA-CDPH-2000025990/2021	2021-01-14	North America	USA	CDPH VBL	California Department of Public Health	Emily Smith on behalf of CDPH-COVIDNet et al
EPI_ISL_3304153	USA/CA-CDPH-2000025995/2021	2021-01-14	North America	USA	CDPH VBL	California Department of Public Health	Emily Smith on behalf of CDPH-COVIDNet et al
EPI_ISL_3304154	USA/CA-CDPH-2000025996/2021	2021-01-14	North America	USA	CDPH VBL	California Department of Public Health	Emily Smith on behalf of CDPH-COVIDNet et al
EPI_ISL_3304155	USA/CA-CDPH-2000025997/2021	2021-01-14	North America	USA	CDPH VBL	California Department of Public Health	Emily Smith on behalf of CDPH-COVIDNet et al
EPI_ISL_3304159	USA/CA-CDPH-2000026001/2021	2021-01-14	North America	USA	CDPH VBL	California Department of Public Health	Emily Smith on behalf of CDPH-COVIDNet et al
EPI_ISL_3304160	USA/CA-CDPH-2000026002/2021	2021-01-14	North America	USA	CDPH VBL	California Department of Public Health	Emily Smith on behalf of CDPH-COVIDNet et al
EPI_ISL_3304161	USA/CA-CDPH-2000026003/2021	2021-01-14	North America	USA	CDPH VBL	California Department of Public Health	Emily Smith on behalf of CDPH-COVIDNet et al
EPI_ISL_3304162	USA/CA-CDPH-2000026004/2021	2021-01-14	North America	USA	CDPH VBL	California Department of Public Health	Emily Smith on behalf of CDPH-COVIDNet et al
EPI_ISL_3304163	USA/CA-CDPH-2000026005/2021	2021-01-14	North America	USA	CDPH VBL	California Department of Public Health	Emily Smith on behalf of CDPH-COVIDNet et al
EPI_ISL_3304164	USA/CA-CDPH-2000026007/2021	2021-01-15	North America	USA	CDPH VBL	California Department of Public Health	Emily Smith on behalf of CDPH-COVIDNet et al
EPI_ISL_3304166	USA/CA-CDPH-2000026009/2021	2021-01-14	North America	USA	CDPH VBL	California Department of Public Health	Emily Smith on behalf of CDPH-COVIDNet et al
EPI_ISL_3304167	USA/CA-CDPH-2000026010/2021	2021-01-14	North America	USA	CDPH VBL	California Department of Public Health	Emily Smith on behalf of CDPH-COVIDNet et al
EPI_ISL_3304168	USA/CA-CDPH-2000026011/2021	2021-01-14	North America	USA	CDPH VBL	California Department of Public Health	Emily Smith on behalf of CDPH-COVIDNet et al
EPI_ISL_3304169	USA/CA-CDPH-2000026012/2021	2021-01-14	North America	USA	CDPH VBL	California Department of Public Health	Emily Smith on behalf of CDPH-COVIDNet et al
EPI_ISL_3304170	USA/CA-CDPH-2000026013/2021	2021-01-14	North America	USA	CDPH VBL	California Department of Public Health	Emily Smith on behalf of CDPH-COVIDNet et al
EPI_ISL_3304171	USA/CA-CDPH-2000026015/2021	2021-01-14	North America	USA	CDPH VBL	California Department of Public Health	Emily Smith on behalf of CDPH-COVIDNet et al
EPI_ISL_3304172	USA/CA-CDPH-2000026017/2021	2021-01-14	North America	USA	CDPH VBL	California Department of Public Health	Emily Smith on behalf of CDPH-COVIDNet et al
EPI_ISL_3304173	USA/CA-CDPH-2000026018/2021	2021-01-15	North America	USA	CDPH VBL	California Department of Public Health	Emily Smith on behalf of CDPH-COVIDNet et al
EPI_ISL_3304174	USA/CA-CDPH-2000026019/2021	2021-01-14	North America	USA	CDPH VBL	California Department of Public Health	Emily Smith on behalf of CDPH-COVIDNet et al
EPI_ISL_3304175	USA/CA-CDPH-2000026020/2021	2021-01-14	North America	USA	CDPH VBL	California Department of Public Health	Emily Smith on behalf of CDPH-COVIDNet et al
EPI_ISL_3304176	USA/CA-CDPH-2000026021/2021	2021-01-15	North America	USA	CDPH VBL	California Department of Public Health	Emily Smith on behalf of CDPH-COVIDNet et al
EPI_ISL_3304177	USA/CA-CDPH-2000026022/2021	2021-01-14	North America	USA	CDPH VBL	California Department of Public Health	Emily Smith on behalf of CDPH-COVIDNet et al
EPI_ISL_3304178	USA/CA-CDPH-2000026023/2021	2021-01-14	North America	USA	CDPH VBL	California Department of Public Health	Emily Smith on behalf of CDPH-COVIDNet et al
EPI_ISL_3304179	USA/CA-CDPH-2000026024/2021	2021-01-14	North America	USA	CDPH VBL	California Department of Public Health	Emily Smith on behalf of CDPH-COVIDNet et al
EPI_ISL_3304180	USA/CA-CDPH-2000026026/2021	2021-01-14	North America	USA	CDPH VBL	California Department of Public Health	Emily Smith on behalf of CDPH-COVIDNet et al
EPI_ISL_3304181	USA/CA-CDPH-2000026027/2021	2021-01-14	North America	USA	CDPH VBL	California Department of Public Health	Emily Smith on behalf of CDPH-COVIDNet et al
EPI_ISL_3304183	USA/CA-CDPH-2000026030/2021	2021-01-14	North America	USA	CDPH VBL	California Department of Public Health	Emily Smith on behalf of CDPH-COVIDNet et al
EPI_ISL_3304184	USA/CA-CDPH-2000026031/2021	2021-01-14	North America	USA	CDPH VBL	California Department of Public Health	Emily Smith on behalf of CDPH-COVIDNet et al
EPI_ISL_3304186	USA/CA-CDPH-2000026033/2021	2021-01-15	North America	USA	CDPH VBL	California Department of Public Health	Emily Smith on behalf of CDPH-COVIDNet et al
EPI_ISL_3304187	USA/CA-CDPH-2000026034/2021	2021-01-15	North America	USA	CDPH VBL	California Department of Public Health	Emily Smith on behalf of CDPH-COVIDNet et al
EPI_ISL_3304188	USA/CA-CDPH-2000026035/2021	2021-01-14	North America	USA	CDPH VBL	California Department of Public Health	Emily Smith on behalf of CDPH-COVIDNet et al
EPI_ISL_3304190	USA/CA-CDPH-2000026037/2021	2021-01-14	North America	USA	CDPH VBL	California Department of Public Health	Emily Smith on behalf of CDPH-COVIDNet et al
EPI_ISL_3304191	USA/CA-CDPH-2000026039/2021	2021-01-14	North America	USA	CDPH VBL	California Department of Public Health	Emily Smith on behalf of CDPH-COVIDNet et al
EPI_ISL_3304192	USA/CA-CDPH-2000026040/2021	2021-01-14	North America	USA	CDPH VBL	California Department of Public Health	Emily Smith on behalf of CDPH-COVIDNet et al
EPI_ISL_3304194	USA/CA-CDPH-2000026042/2021	2021-01-14	North America	USA	CDPH VBL	California Department of Public Health	Emily Smith on behalf of CDPH-COVIDNet et al
EPI_ISL_3304195	USA/CA-CDPH-2000026043/2021	2021-01-14	North America	USA	CDPH VBL	California Department of Public Health	Emily Smith on behalf of CDPH-COVIDNet et al
EPI_ISL_3304196	USA/CA-CDPH-2000026044/2021	2021-01-14	North America	USA	CDPH VBL	California Department of Public Health	Emily Smith on behalf of CDPH-COVIDNet et al
EPI_ISL_3304199	USA/CA-CDPH-2000026047/2021	2021-01-15	North America	USA	CDPH VBL	California Department of Public Health	Emily Smith on behalf of CDPH-COVIDNet et al
EPI_ISL_3304202	USA/CA-CDPH-2000026050/2021	2021-01-15	North America	USA	CDPH VBL	California Department of Public Health	Emily Smith on behalf of CDPH-COVIDNet et al
EPI_ISL_3304203	USA/CA-CDPH-2000026051/2021	2021-01-14	North America	USA	CDPH VBL	California Department of Public Health	Emily Smith on behalf of CDPH-COVIDNet et al
EPI_ISL_3304204	USA/CA-CDPH-2000026052/2021	2021-01-14	North America	USA	CDPH VBL	California Department of Public Health	Emily Smith on behalf of CDPH-COVIDNet et al
EPI_ISL_3304207	USA/CA-CDPH-2000026056/2021	2021-01-14	North America	USA	CDPH VBL	California Department of Public Health	Emily Smith on behalf of CDPH-COVIDNet et al
EPI_ISL_3304209	USA/CA-CDPH-2000026059/2021	2021-01-14	North America	USA	CDPH VBL	California Department of Public Health	Emily Smith on behalf of CDPH-COVIDNet et al
EPI_ISL_3304211	USA/CA-CDPH-2000026062/2021	2021-01-14	North America	USA	CDPH VBL	California Department of Public Health	Emily Smith on behalf of CDPH-COVIDNet et al
EPI_ISL_3304213	USA/CA-CDPH-2000026064/2021	2021-01-14	North America	USA	CDPH VBL	California Department of Public Health	Emily Smith on behalf of CDPH-COVIDNet et al
EPI_ISL_3304215	USA/CA-CDPH-2000026066/2021	2021-01-14	North America	USA	CDPH VBL	California Department of Public Health	Emily Smith on behalf of CDPH-COVIDNet et al
EPI_ISL_3304216	USA/CA-CDPH-2000026067/2021	2021-01-15	North America	USA	CDPH VBL	California Department of Public Health	Emily Smith on behalf of CDPH-COVIDNet et al
EPI_ISL_3304217	USA/CA-CDPH-2000026068/2021	2021-01-14	North America	USA	CDPH VBL	California Department of Public Health	Emily Smith on behalf of CDPH-COVIDNet et al
EPI_ISL_3304218	USA/CA-CDPH-2000026069/2021	2021-01-14	North America	USA	CDPH VBL	California Department of Public Health	Emily Smith on behalf of CDPH-COVIDNet et al
EPI_ISL_3304219	USA/CA-CDPH-2000026070/2021	2021-01-14	North America	USA	CDPH VBL	California Department of Public Health	Emily Smith on behalf of CDPH-COVIDNet et al
EPI_ISL_3304220	USA/CA-CDPH-2000026071/2021	2021-01-14	North America	USA	CDPH VBL	California Department of Public Health	Emily Smith on behalf of CDPH-COVIDNet et al
EPI_ISL_3304221	USA/CA-CDPH-2000026072/2021	2021-01-14	North America	USA	CDPH VBL	California Department of Public Health	Emily Smith on behalf of CDPH-COVIDNet et al
EPI_ISL_3304222	USA/CA-CDPH-2000026073/2021	2021-01-14	North America	USA	CDPH VBL	California Department of Public Health	Emily Smith on behalf of CDPH-COVIDNet et al
EPI_ISL_3304223	USA/CA-CDPH-2000026074/2021	2021-01-14	North America	USA	CDPH VBL	California Department of Public Health	Emily Smith on behalf of CDPH-COVIDNet et al
EPI_ISL_3304224	USA/CA-CDPH-2000026075/2021	2021-01-14	North America	USA	CDPH VBL	California Department of Public Health	Emily Smith on behalf of CDPH-COVIDNet et al
EPI_ISL_3304225	USA/CA-CDPH-2000026076/2021	2021-01-14	North America	USA	CDPH VBL	California Department of Public Health	Emily Smith on behalf of CDPH-COVIDNet et al
EPI_ISL_3304436	USA/CA-CDPH-2000026079/2021	2021-01-14	North America	USA	CDPH VBL	California Department of Public Health	Emily Smith on behalf of CDPH-COVIDNet et al
EPI_ISL_3304230	USA/CA-CDPH-2000026082/2021	2021-01-14	North America	USA	CDPH VBL	California Department of Public Health	Emily Smith on behalf of CDPH-COVIDNet et al
EPI_ISL_3304231	USA/CA-CDPH-2000026083/2021	2021-01-14	North America	USA	CDPH VBL	California Department of Public Health	Emily Smith on behalf of CDPH-COVIDNet et al
EPI_ISL_3304232	USA/CA-CDPH-2000026084/2021	2021-01-14	North America	USA	CDPH VBL	California Department of Public Health	Emily Smith on behalf of CDPH-COVIDNet et al
EPI_ISL_3304233	USA/CA-CDPH-2000026085/2021	2021-01-14	North America	USA	CDPH VBL	California Department of Public Health	Emily Smith on behalf of CDPH-COVIDNet et al
EPI_ISL_3304235	USA/CA-CDPH-2000026087/2021	2021-01-14	North America	USA	CDPH VBL	California Department of Public Health	Emily Smith on behalf of CDPH-COVIDNet et al
EPI_ISL_3304236	USA/CA-CDPH-2000026088/2021	2021-01-14	North America	USA	CDPH VBL	California Department of Public Health	Emily Smith on behalf of CDPH-COVIDNet et al
EPI_ISL_3304238	USA/CA-CDPH-2000026090/2021	2021-01-14	North America	USA	CDPH VBL	California Department of Public Health	Emily Smith on behalf of CDPH-COVIDNet et al
EPI_ISL_3304239	USA/CA-CDPH-2000026091/2021	2021-01-14	North America	USA	CDPH VBL	California Department of Public Health	Emily Smith on behalf of CDPH-COVIDNet et al
EPI_ISL_3304240	USA/CA-CDPH-2000026092/2021	2021-01-14	North America	USA	CDPH VBL	California Department of Public Health	Emily Smith on behalf of CDPH-COVIDNet et al
EPI_ISL_3304241	USA/CA-CDPH-2000026093/2021	2021-01-14	North America	USA	CDPH VBL	California Department of Public Health	Emily Smith on behalf of CDPH-COVIDNet et al
EPI_ISL_3304242	USA/CA-CDPH-2000026094/2021	2021-01-14	North America	USA	CDPH VBL	California Department of Public Health	Emily Smith on behalf of CDPH-COVIDNet et al
EPI_ISL_3304244	USA/CA-CDPH-2000026096/2021	2021-01-14	North America	USA	CDPH VBL	California Department of Public Health	Emily Smith on behalf of CDPH-COVIDNet et al
EPI_ISL_3304245	USA/CA-CDPH-2000026097/2021	2021-01-14	North America	USA	CDPH VBL	California Department of Public Health	Emily Smith on behalf of CDPH-COVIDNet et al
EPI_ISL_3304246	USA/CA-CDPH-2000026099/2021	2021-01-15	North America	USA	CDPH VBL	California Department of Public Health	Emily Smith on behalf of CDPH-COVIDNet et al
EPI_ISL_3304247	USA/CA-CDPH-2000026100/2021	2021-01-14	North America	USA	CDPH VBL	California Department of Public Health	Emily Smith on behalf of CDPH-COVIDNet et al
EPI_ISL_3304248	USA/CA-CDPH-2000026101/2021	2021-01-14	North America	USA	CDPH VBL	California Department of Public Health	Emily Smith on behalf of CDPH-COVIDNet et al
EPI_ISL_3304249	USA/CA-CDPH-2000026102/2021	2021-01-14	North America	USA	CDPH VBL	California Department of Public Health	Emily Smith on behalf of CDPH-COVIDNet et al
EPI_ISL_3304250	USA/CA-CDPH-2000026103/2021	2021-01-14	North America	USA	CDPH VBL	California Department of Public Health	Emily Smith on behalf of CDPH-COVIDNet et al
EPI_ISL_3304251	USA/CA-CDPH-2000026104/2021	2021-01-14	North America	USA	CDPH VBL	California Department of Public Health	Emily Smith on behalf of CDPH-COVIDNet et al
EPI_ISL_3304253	USA/CA-CDPH-2000026106/2021	2021-01-14	North America	USA	CDPH VBL	California Department of Public Health	Emily Smith on behalf of CDPH-COVIDNet et al
EPI_ISL_3304254	USA/CA-CDPH-2000026107/2021	2021-01-14	North America	USA	CDPH VBL	California Department of Public Health	Emily Smith on behalf of CDPH-COVIDNet et al
EPI_ISL_3304255	USA/CA-CDPH-2000026108/2021	2021-01-15	North America	USA	CDPH VBL	California Department of Public Health	Emily Smith on behalf of CDPH-COVIDNet et al
EPI_ISL_3304257	USA/CA-CDPH-2000026111/2021	2021-01-14	North America	USA	CDPH VBL	California Department of Public Health	Emily Smith on behalf of CDPH-COVIDNet et al
EPI_ISL_3304258	USA/CA-CDPH-2000026112/2021	2021-01-14	North America	USA	CDPH VBL	California Department of Public Health	Emily Smith on behalf of CDPH-COVIDNet et al
EPI_ISL_3304261	USA/CA-CDPH-2000026115/2021	2021-01-14	North America	USA	CDPH VBL	California Department of Public Health	Emily Smith on behalf of CDPH-COVIDNet et al
EPI_ISL_3304262	USA/CA-CDPH-2000026116/2021	2021-01-15	North America	USA	CDPH VBL	California Department of Public Health	Emily Smith on behalf of CDPH-COVIDNet et al
EPI_ISL_3304435	USA/CA-CDPH-2000026118/2021	2021-01-14	North America	USA	CDPH VBL	California Department of Public Health	Emily Smith on behalf of CDPH-COVIDNet et al
EPI_ISL_3304265	USA/CA-CDPH-2000026120/2021	2021-01-14	North America	USA	CDPH VBL	California Department of Public Health	Emily Smith on behalf of CDPH-COVIDNet et al
EPI_ISL_3304266	USA/CA-CDPH-2000026121/2021	2021-01-14	North America	USA	CDPH VBL	California Department of Public Health	Emily Smith on behalf of CDPH-COVIDNet et al
EPI_ISL_3304267	USA/CA-CDPH-2000026122/2021	2021-01-15	North America	USA	CDPH VBL	California Department of Public Health	Emily Smith on behalf of CDPH-COVIDNet et al
EPI_ISL_3304269	USA/CA-CDPH-2000026125/2021	2021-01-15	North America	USA	CDPH VBL	California Department of Public Health	Emily Smith on behalf of CDPH-COVIDNet et al
EPI_ISL_3304270	USA/CA-CDPH-2000026126/2021	2021-01-14	North America	USA	CDPH VBL	California Department of Public Health	Emily Smith on behalf of CDPH-COVIDNet et al
EPI_ISL_3304271	USA/CA-CDPH-2000026127/2021	2021-01-15	North America	USA	CDPH VBL	California Department of Public Health	Emily Smith on behalf of CDPH-COVIDNet et al
EPI_ISL_3304272	USA/CA-CDPH-2000026128/2021	2021-01-14	North America	USA	CDPH VBL	California Department of Public Health	Emily Smith on behalf of CDPH-COVIDNet et al
EPI_ISL_3304273	USA/CA-CDPH-2000026129/2021	2021-01-15	North America	USA	CDPH VBL	California Department of Public Health	Emily Smith on behalf of CDPH-COVIDNet et al
EPI_ISL_3304274	USA/CA-CDPH-2000026130/2021	2021-01-15	North America	USA	CDPH VBL	California Department of Public Health	Emily Smith on behalf of CDPH-COVIDNet et al
EPI_ISL_3304275	USA/CA-CDPH-2000026131/2021	2021-01-13	North America	USA	CDPH VBL	California Department of Public Health	Emily Smith on behalf of CDPH-COVIDNet et al
EPI_ISL_3304276	USA/CA-CDPH-2000026132/2021	2021-01-13	North America	USA	CDPH VBL	California Department of Public Health	Emily Smith on behalf of CDPH-COVIDNet et al
EPI_ISL_3304277	USA/CA-CDPH-2000026133/2021	2021-01-13	North America	USA	CDPH VBL	California Department of Public Health	Emily Smith on behalf of CDPH-COVIDNet et al
EPI_ISL_3304278	USA/CA-CDPH-2000026134/2021	2021-01-12	North America	USA	CDPH VBL	California Department of Public Health	Emily Smith on behalf of CDPH-COVIDNet et al
EPI_ISL_3304279	USA/CA-CDPH-2000026135/2021	2021-01-14	North America	USA	CDPH VBL	California Department of Public Health	Emily Smith on behalf of CDPH-COVIDNet et al
EPI_ISL_3304280	USA/CA-CDPH-2000026136/2021	2021-01-13	North America	USA	CDPH VBL	California Department of Public Health	Emily Smith on behalf of CDPH-COVIDNet et al
EPI_ISL_3304281	USA/CA-CDPH-2000026137/2021	2021-01-13	North America	USA	CDPH VBL	California Department of Public Health	Emily Smith on behalf of CDPH-COVIDNet et al
EPI_ISL_3304282	USA/CA-CDPH-2000026138/2021	2021-01-13	North America	USA	CDPH VBL	California Department of Public Health	Emily Smith on behalf of CDPH-COVIDNet et al
EPI_ISL_3304284	USA/CA-CDPH-2000026140/2021	2021-01-14	North America	USA	CDPH VBL	California Department of Public Health	Emily Smith on behalf of CDPH-COVIDNet et al
EPI_ISL_3304287	USA/CA-CDPH-2000026143/2021	2021-01-13	North America	USA	CDPH VBL	California Department of Public Health	Emily Smith on behalf of CDPH-COVIDNet et al
EPI_ISL_3304289	USA/CA-CDPH-2000026145/2021	2021-01-13	North America	USA	CDPH VBL	California Department of Public Health	Emily Smith on behalf of CDPH-COVIDNet et al
EPI_ISL_3304291	USA/CA-CDPH-2000026147/2021	2021-01-13	North America	USA	CDPH VBL	California Department of Public Health	Emily Smith on behalf of CDPH-COVIDNet et al
EPI_ISL_3304292	USA/CA-CDPH-2000026148/2021	2021-01-13	North America	USA	CDPH VBL	California Department of Public Health	Emily Smith on behalf of CDPH-COVIDNet et al
EPI_ISL_3304293	USA/CA-CDPH-2000026149/2021	2021-01-13	North America	USA	CDPH VBL	California Department of Public Health	Emily Smith on behalf of CDPH-COVIDNet et al
EPI_ISL_3304294	USA/CA-CDPH-2000026150/2021	2021-01-13	North America	USA	CDPH VBL	California Department of Public Health	Emily Smith on behalf of CDPH-COVIDNet et al
EPI_ISL_3304625	USA/CA-CDPH-2000026237/2021	2021-01-14	North America	USA	CDPH VBL	California Department of Public Health	Emily Smith on behalf of CDPH-COVIDNet et al
EPI_ISL_3304626	USA/CA-CDPH-2000026238/2021	2021-01-14	North America	USA	CDPH VBL	California Department of Public Health	Emily Smith on behalf of CDPH-COVIDNet et al
EPI_ISL_3304627	USA/CA-CDPH-2000026239/2021	2021-01-14	North America	USA	CDPH VBL	California Department of Public Health	Emily Smith on behalf of CDPH-COVIDNet et al
EPI_ISL_3304628	USA/CA-CDPH-2000026240/2021	2021-01-14	North America	USA	CDPH VBL	California Department of Public Health	Emily Smith on behalf of CDPH-COVIDNet et al
EPI_ISL_3304629	USA/CA-CDPH-2000026241/2021	2021-01-14	North America	USA	CDPH VBL	California Department of Public Health	Emily Smith on behalf of CDPH-COVIDNet et al
EPI_ISL_3304631	USA/CA-CDPH-2000026243/2021	2021-01-15	North America	USA	CDPH VBL	California Department of Public Health	Emily Smith on behalf of CDPH-COVIDNet et al
EPI_ISL_3304635	USA/CA-CDPH-2000026247/2021	2021-01-14	North America	USA	CDPH VBL	California Department of Public Health	Emily Smith on behalf of CDPH-COVIDNet et al
EPI_ISL_3319054	USA/CA-CDPH-2000026248/2021	2021-01-15	North America	USA	CDPH VBL	California Department of Public Health	Emily Smith on behalf of CDPH-COVIDNet et al
EPI_ISL_3304636	USA/CA-CDPH-2000026249/2021	2021-01-15	North America	USA	CDPH VBL	California Department of Public Health	Emily Smith on behalf of CDPH-COVIDNet et al
EPI_ISL_3304638	USA/CA-CDPH-2000026251/2021	2021-01-14	North America	USA	CDPH VBL	California Department of Public Health	Emily Smith on behalf of CDPH-COVIDNet et al
EPI_ISL_3304639	USA/CA-CDPH-2000026252/2021	2021-01-14	North America	USA	CDPH VBL	California Department of Public Health	Emily Smith on behalf of CDPH-COVIDNet et al
EPI_ISL_3304640	USA/CA-CDPH-2000026253/2021	2021-01-14	North America	USA	CDPH VBL	California Department of Public Health	Emily Smith on behalf of CDPH-COVIDNet et al
EPI_ISL_3304643	USA/CA-CDPH-2000026256/2021	2021-01-14	North America	USA	CDPH VBL	California Department of Public Health	Emily Smith on behalf of CDPH-COVIDNet et al
EPI_ISL_3304645	USA/CA-CDPH-2000026258/2021	2021-01-14	North America	USA	CDPH VBL	California Department of Public Health	Emily Smith on behalf of CDPH-COVIDNet et al
EPI_ISL_3304646	USA/CA-CDPH-2000026259/2021	2021-01-14	North America	USA	CDPH VBL	California Department of Public Health	Emily Smith on behalf of CDPH-COVIDNet et al
EPI_ISL_3304647	USA/CA-CDPH-2000026260/2021	2021-01-15	North America	USA	CDPH VBL	California Department of Public Health	Emily Smith on behalf of CDPH-COVIDNet et al
EPI_ISL_3304650	USA/CA-CDPH-2000026265/2021	2021-01-15	North America	USA	CDPH VBL	California Department of Public Health	Emily Smith on behalf of CDPH-COVIDNet et al
EPI_ISL_3304651	USA/CA-CDPH-2000026266/2021	2021-01-14	North America	USA	CDPH VBL	California Department of Public Health	Emily Smith on behalf of CDPH-COVIDNet et al
EPI_ISL_3304653	USA/CA-CDPH-2000026268/2021	2021-01-15	North America	USA	CDPH VBL	California Department of Public Health	Emily Smith on behalf of CDPH-COVIDNet et al
EPI_ISL_3304654	USA/CA-CDPH-2000026269/2021	2021-01-15	North America	USA	CDPH VBL	California Department of Public Health	Emily Smith on behalf of CDPH-COVIDNet et al
EPI_ISL_3304656	USA/CA-CDPH-2000026271/2021	2021-01-14	North America	USA	CDPH VBL	California Department of Public Health	Emily Smith on behalf of CDPH-COVIDNet et al
EPI_ISL_3304657	USA/CA-CDPH-2000026272/2021	2021-01-14	North America	USA	CDPH VBL	California Department of Public Health	Emily Smith on behalf of CDPH-COVIDNet et al
EPI_ISL_3304658	USA/CA-CDPH-2000026273/2021	2021-01-14	North America	USA	CDPH VBL	California Department of Public Health	Emily Smith on behalf of CDPH-COVIDNet et al
EPI_ISL_3304659	USA/CA-CDPH-2000026274/2021	2021-01-14	North America	USA	CDPH VBL	California Department of Public Health	Emily Smith on behalf of CDPH-COVIDNet et al
EPI_ISL_3304660	USA/CA-CDPH-2000026275/2021	2021-01-14	North America	USA	CDPH VBL	California Department of Public Health	Emily Smith on behalf of CDPH-COVIDNet et al
EPI_ISL_3304661	USA/CA-CDPH-2000026276/2021	2021-01-15	North America	USA	CDPH VBL	California Department of Public Health	Emily Smith on behalf of CDPH-COVIDNet et al
EPI_ISL_3304662	USA/CA-CDPH-2000026277/2021	2021-01-15	North America	USA	CDPH VBL	California Department of Public Health	Emily Smith on behalf of CDPH-COVIDNet et al
EPI_ISL_3304663	USA/CA-CDPH-2000026278/2021	2021-01-14	North America	USA	CDPH VBL	California Department of Public Health	Emily Smith on behalf of CDPH-COVIDNet et al
EPI_ISL_3304664	USA/CA-CDPH-2000026279/2021	2021-01-14	North America	USA	CDPH VBL	California Department of Public Health	Emily Smith on behalf of CDPH-COVIDNet et al
EPI_ISL_3304665	USA/CA-CDPH-2000026280/2021	2021-01-14	North America	USA	CDPH VBL	California Department of Public Health	Emily Smith on behalf of CDPH-COVIDNet et al
EPI_ISL_3304666	USA/CA-CDPH-2000026281/2021	2021-01-14	North America	USA	CDPH VBL	California Department of Public Health	Emily Smith on behalf of CDPH-COVIDNet et al
EPI_ISL_3304667	USA/CA-CDPH-2000026282/2021	2021-01-14	North America	USA	CDPH VBL	California Department of Public Health	Emily Smith on behalf of CDPH-COVIDNet et al
EPI_ISL_3304668	USA/CA-CDPH-2000026283/2021	2021-01-14	North America	USA	CDPH VBL	California Department of Public Health	Emily Smith on behalf of CDPH-COVIDNet et al
EPI_ISL_3304669	USA/CA-CDPH-2000026284/2021	2021-01-14	North America	USA	CDPH VBL	California Department of Public Health	Emily Smith on behalf of CDPH-COVIDNet et al
EPI_ISL_3304670	USA/CA-CDPH-2000026285/2021	2021-01-15	North America	USA	CDPH VBL	California Department of Public Health	Emily Smith on behalf of CDPH-COVIDNet et al
EPI_ISL_3304671	USA/CA-CDPH-2000026286/2021	2021-01-15	North America	USA	CDPH VBL	California Department of Public Health	Emily Smith on behalf of CDPH-COVIDNet et al
EPI_ISL_3304672	USA/CA-CDPH-2000026287/2021	2021-01-15	North America	USA	CDPH VBL	California Department of Public Health	Emily Smith on behalf of CDPH-COVIDNet et al
EPI_ISL_3304675	USA/CA-CDPH-2000026291/2021	2021-01-15	North America	USA	CDPH VBL	California Department of Public Health	Emily Smith on behalf of CDPH-COVIDNet et al
EPI_ISL_3304676	USA/CA-CDPH-2000026292/2021	2021-01-16	North America	USA	CDPH VBL	California Department of Public Health	Emily Smith on behalf of CDPH-COVIDNet et al
EPI_ISL_3304677	USA/CA-CDPH-2000026293/2021	2021-01-15	North America	USA	CDPH VBL	California Department of Public Health	Emily Smith on behalf of CDPH-COVIDNet et al
EPI_ISL_3304678	USA/CA-CDPH-2000026294/2021	2021-01-16	North America	USA	CDPH VBL	California Department of Public Health	Emily Smith on behalf of CDPH-COVIDNet et al
EPI_ISL_3304679	USA/CA-CDPH-2000026295/2021	2021-01-15	North America	USA	CDPH VBL	California Department of Public Health	Emily Smith on behalf of CDPH-COVIDNet et al
EPI_ISL_3304681	USA/CA-CDPH-2000026297/2021	2021-01-15	North America	USA	CDPH VBL	California Department of Public Health	Emily Smith on behalf of CDPH-COVIDNet et al
EPI_ISL_3304683	USA/CA-CDPH-2000026299/2021	2021-01-15	North America	USA	CDPH VBL	California Department of Public Health	Emily Smith on behalf of CDPH-COVIDNet et al
EPI_ISL_3304684	USA/CA-CDPH-2000026300/2021	2021-01-15	North America	USA	CDPH VBL	California Department of Public Health	Emily Smith on behalf of CDPH-COVIDNet et al
EPI_ISL_3304685	USA/CA-CDPH-2000026301/2021	2021-01-15	North America	USA	CDPH VBL	California Department of Public Health	Emily Smith on behalf of CDPH-COVIDNet et al
EPI_ISL_3304686	USA/CA-CDPH-2000026302/2021	2021-01-15	North America	USA	CDPH VBL	California Department of Public Health	Emily Smith on behalf of CDPH-COVIDNet et al
EPI_ISL_3319055	USA/CA-CDPH-2000026305/2021	2021-01-15	North America	USA	CDPH VBL	California Department of Public Health	Emily Smith on behalf of CDPH-COVIDNet et al
EPI_ISL_3304689	USA/CA-CDPH-2000026306/2021	2021-01-15	North America	USA	CDPH VBL	California Department of Public Health	Emily Smith on behalf of CDPH-COVIDNet et al
EPI_ISL_3304690	USA/CA-CDPH-2000026307/2021	2021-01-15	North America	USA	CDPH VBL	California Department of Public Health	Emily Smith on behalf of CDPH-COVIDNet et al
EPI_ISL_3304691	USA/CA-CDPH-2000026308/2021	2021-01-15	North America	USA	CDPH VBL	California Department of Public Health	Emily Smith on behalf of CDPH-COVIDNet et al
EPI_ISL_3304692	USA/CA-CDPH-2000026309/2021	2021-01-15	North America	USA	CDPH VBL	California Department of Public Health	Emily Smith on behalf of CDPH-COVIDNet et al
EPI_ISL_3304695	USA/CA-CDPH-2000026312/2021	2021-01-15	North America	USA	CDPH VBL	California Department of Public Health	Emily Smith on behalf of CDPH-COVIDNet et al
EPI_ISL_3304696	USA/CA-CDPH-2000026313/2021	2021-01-15	North America	USA	CDPH VBL	California Department of Public Health	Emily Smith on behalf of CDPH-COVIDNet et al
EPI_ISL_3304697	USA/CA-CDPH-2000026314/2021	2021-01-15	North America	USA	CDPH VBL	California Department of Public Health	Emily Smith on behalf of CDPH-COVIDNet et al
EPI_ISL_3304699	USA/CA-CDPH-2000026316/2021	2021-01-15	North America	USA	CDPH VBL	California Department of Public Health	Emily Smith on behalf of CDPH-COVIDNet et al
EPI_ISL_3304700	USA/CA-CDPH-2000026317/2021	2021-01-15	North America	USA	CDPH VBL	California Department of Public Health	Emily Smith on behalf of CDPH-COVIDNet et al
EPI_ISL_3304701	USA/CA-CDPH-2000026318/2021	2021-01-15	North America	USA	CDPH VBL	California Department of Public Health	Emily Smith on behalf of CDPH-COVIDNet et al
EPI_ISL_3304702	USA/CA-CDPH-2000026319/2021	2021-01-16	North America	USA	CDPH VBL	California Department of Public Health	Emily Smith on behalf of CDPH-COVIDNet et al
EPI_ISL_3304704	USA/CA-CDPH-2000026321/2021	2021-01-15	North America	USA	CDPH VBL	California Department of Public Health	Emily Smith on behalf of CDPH-COVIDNet et al
EPI_ISL_3304706	USA/CA-CDPH-2000026323/2021	2021-01-15	North America	USA	CDPH VBL	California Department of Public Health	Emily Smith on behalf of CDPH-COVIDNet et al
EPI_ISL_3304707	USA/CA-CDPH-2000026325/2021	2021-01-16	North America	USA	CDPH VBL	California Department of Public Health	Emily Smith on behalf of CDPH-COVIDNet et al
EPI_ISL_3304708	USA/CA-CDPH-2000026326/2021	2021-01-15	North America	USA	CDPH VBL	California Department of Public Health	Emily Smith on behalf of CDPH-COVIDNet et al
EPI_ISL_3304710	USA/CA-CDPH-2000026328/2021	2021-01-15	North America	USA	CDPH VBL	California Department of Public Health	Emily Smith on behalf of CDPH-COVIDNet et al
EPI_ISL_3304711	USA/CA-CDPH-2000026329/2021	2021-01-15	North America	USA	CDPH VBL	California Department of Public Health	Emily Smith on behalf of CDPH-COVIDNet et al
EPI_ISL_3304712	USA/CA-CDPH-2000026330/2021	2021-01-15	North America	USA	CDPH VBL	California Department of Public Health	Emily Smith on behalf of CDPH-COVIDNet et al
EPI_ISL_3304713	USA/CA-CDPH-2000026331/2021	2021-01-15	North America	USA	CDPH VBL	California Department of Public Health	Emily Smith on behalf of CDPH-COVIDNet et al
EPI_ISL_3304714	USA/CA-CDPH-2000026332/2021	2021-01-15	North America	USA	CDPH VBL	California Department of Public Health	Emily Smith on behalf of CDPH-COVIDNet et al
EPI_ISL_3304715	USA/CA-CDPH-2000026333/2021	2021-01-15	North America	USA	CDPH VBL	California Department of Public Health	Emily Smith on behalf of CDPH-COVIDNet et al
EPI_ISL_3304716	USA/CA-CDPH-2000026334/2021	2021-01-15	North America	USA	CDPH VBL	California Department of Public Health	Emily Smith on behalf of CDPH-COVIDNet et al
EPI_ISL_3304718	USA/CA-CDPH-2000026336/2021	2021-01-16	North America	USA	CDPH VBL	California Department of Public Health	Emily Smith on behalf of CDPH-COVIDNet et al
EPI_ISL_3304719	USA/CA-CDPH-2000026337/2021	2021-01-16	North America	USA	CDPH VBL	California Department of Public Health	Emily Smith on behalf of CDPH-COVIDNet et al
EPI_ISL_3304720	USA/CA-CDPH-2000026338/2021	2021-01-15	North America	USA	CDPH VBL	California Department of Public Health	Emily Smith on behalf of CDPH-COVIDNet et al
EPI_ISL_3304721	USA/CA-CDPH-2000026339/2021	2021-01-15	North America	USA	CDPH VBL	California Department of Public Health	Emily Smith on behalf of CDPH-COVIDNet et al
EPI_ISL_3304722	USA/CA-CDPH-2000026340/2021	2021-01-15	North America	USA	CDPH VBL	California Department of Public Health	Emily Smith on behalf of CDPH-COVIDNet et al
EPI_ISL_3304723	USA/CA-CDPH-2000026341/2021	2021-01-15	North America	USA	CDPH VBL	California Department of Public Health	Emily Smith on behalf of CDPH-COVIDNet et al
EPI_ISL_3304724	USA/CA-CDPH-2000026342/2021	2021-01-15	North America	USA	CDPH VBL	California Department of Public Health	Emily Smith on behalf of CDPH-COVIDNet et al
EPI_ISL_3304725	USA/CA-CDPH-2000026343/2021	2021-01-15	North America	USA	CDPH VBL	California Department of Public Health	Emily Smith on behalf of CDPH-COVIDNet et al
EPI_ISL_3304726	USA/CA-CDPH-2000026344/2021	2021-01-15	North America	USA	CDPH VBL	California Department of Public Health	Emily Smith on behalf of CDPH-COVIDNet et al
EPI_ISL_3304727	USA/CA-CDPH-2000026345/2021	2021-01-15	North America	USA	CDPH VBL	California Department of Public Health	Emily Smith on behalf of CDPH-COVIDNet et al
EPI_ISL_3304728	USA/CA-CDPH-2000026346/2021	2021-01-15	North America	USA	CDPH VBL	California Department of Public Health	Emily Smith on behalf of CDPH-COVIDNet et al
EPI_ISL_3304729	USA/CA-CDPH-2000026347/2021	2021-01-15	North America	USA	CDPH VBL	California Department of Public Health	Emily Smith on behalf of CDPH-COVIDNet et al
EPI_ISL_3304730	USA/CA-CDPH-2000026348/2021	2021-01-15	North America	USA	CDPH VBL	California Department of Public Health	Emily Smith on behalf of CDPH-COVIDNet et al
EPI_ISL_3304731	USA/CA-CDPH-2000026349/2021	2021-01-15	North America	USA	CDPH VBL	California Department of Public Health	Emily Smith on behalf of CDPH-COVIDNet et al
EPI_ISL_3304732	USA/CA-CDPH-2000026350/2021	2021-01-15	North America	USA	CDPH VBL	California Department of Public Health	Emily Smith on behalf of CDPH-COVIDNet et al
EPI_ISL_3304735	USA/CA-CDPH-2000026353/2021	2021-01-15	North America	USA	CDPH VBL	California Department of Public Health	Emily Smith on behalf of CDPH-COVIDNet et al
EPI_ISL_3304736	USA/CA-CDPH-2000026354/2021	2021-01-15	North America	USA	CDPH VBL	California Department of Public Health	Emily Smith on behalf of CDPH-COVIDNet et al
EPI_ISL_3304739	USA/CA-CDPH-2000026357/2021	2021-01-15	North America	USA	CDPH VBL	California Department of Public Health	Emily Smith on behalf of CDPH-COVIDNet et al
EPI_ISL_3304740	USA/CA-CDPH-2000026358/2021	2021-01-15	North America	USA	CDPH VBL	California Department of Public Health	Emily Smith on behalf of CDPH-COVIDNet et al
EPI_ISL_3304741	USA/CA-CDPH-2000026359/2021	2021-01-15	North America	USA	CDPH VBL	California Department of Public Health	Emily Smith on behalf of CDPH-COVIDNet et al
EPI_ISL_3304742	USA/CA-CDPH-2000026360/2021	2021-01-15	North America	USA	CDPH VBL	California Department of Public Health	Emily Smith on behalf of CDPH-COVIDNet et al
EPI_ISL_3304744	USA/CA-CDPH-2000026362/2021	2021-01-15	North America	USA	CDPH VBL	California Department of Public Health	Emily Smith on behalf of CDPH-COVIDNet et al
EPI_ISL_3304745	USA/CA-CDPH-2000026363/2021	2021-01-15	North America	USA	CDPH VBL	California Department of Public Health	Emily Smith on behalf of CDPH-COVIDNet et al
EPI_ISL_3304747	USA/CA-CDPH-2000026365/2021	2021-01-16	North America	USA	CDPH VBL	California Department of Public Health	Emily Smith on behalf of CDPH-COVIDNet et al
EPI_ISL_3304748	USA/CA-CDPH-2000026366/2021	2021-01-15	North America	USA	CDPH VBL	California Department of Public Health	Emily Smith on behalf of CDPH-COVIDNet et al
EPI_ISL_3304751	USA/CA-CDPH-2000026369/2021	2021-01-15	North America	USA	CDPH VBL	California Department of Public Health	Emily Smith on behalf of CDPH-COVIDNet et al
EPI_ISL_3304752	USA/CA-CDPH-2000026370/2021	2021-01-15	North America	USA	CDPH VBL	California Department of Public Health	Emily Smith on behalf of CDPH-COVIDNet et al
EPI_ISL_3304753	USA/CA-CDPH-2000026371/2021	2021-01-15	North America	USA	CDPH VBL	California Department of Public Health	Emily Smith on behalf of CDPH-COVIDNet et al
EPI_ISL_3304756	USA/CA-CDPH-2000026377/2021	2021-01-16	North America	USA	CDPH VBL	California Department of Public Health	Emily Smith on behalf of CDPH-COVIDNet et al
EPI_ISL_3304757	USA/CA-CDPH-2000026378/2021	2021-01-15	North America	USA	CDPH VBL	California Department of Public Health	Emily Smith on behalf of CDPH-COVIDNet et al
EPI_ISL_3304760	USA/CA-CDPH-2000026381/2021	2021-01-16	North America	USA	CDPH VBL	California Department of Public Health	Emily Smith on behalf of CDPH-COVIDNet et al
EPI_ISL_3304761	USA/CA-CDPH-2000026382/2021	2021-01-16	North America	USA	CDPH VBL	California Department of Public Health	Emily Smith on behalf of CDPH-COVIDNet et al
EPI_ISL_3304762	USA/CA-CDPH-2000026383/2021	2021-01-15	North America	USA	CDPH VBL	California Department of Public Health	Emily Smith on behalf of CDPH-COVIDNet et al
EPI_ISL_3304763	USA/CA-CDPH-2000026384/2021	2021-01-15	North America	USA	CDPH VBL	California Department of Public Health	Emily Smith on behalf of CDPH-COVIDNet et al
EPI_ISL_3304765	USA/CA-CDPH-2000026386/2021	2021-01-15	North America	USA	CDPH VBL	California Department of Public Health	Emily Smith on behalf of CDPH-COVIDNet et al
EPI_ISL_3304767	USA/CA-CDPH-2000026388/2021	2021-01-16	North America	USA	CDPH VBL	California Department of Public Health	Emily Smith on behalf of CDPH-COVIDNet et al
EPI_ISL_3304772	USA/CA-CDPH-2000026393/2021	2021-01-16	North America	USA	CDPH VBL	California Department of Public Health	Emily Smith on behalf of CDPH-COVIDNet et al
EPI_ISL_3304773	USA/CA-CDPH-2000026394/2021	2021-01-16	North America	USA	CDPH VBL	California Department of Public Health	Emily Smith on behalf of CDPH-COVIDNet et al
EPI_ISL_3304774	USA/CA-CDPH-2000026395/2021	2021-01-15	North America	USA	CDPH VBL	California Department of Public Health	Emily Smith on behalf of CDPH-COVIDNet et al
EPI_ISL_3304775	USA/CA-CDPH-2000026396/2021	2021-01-16	North America	USA	CDPH VBL	California Department of Public Health	Emily Smith on behalf of CDPH-COVIDNet et al
EPI_ISL_3304777	USA/CA-CDPH-2000026399/2021	2021-01-16	North America	USA	CDPH VBL	California Department of Public Health	Emily Smith on behalf of CDPH-COVIDNet et al
EPI_ISL_3304778	USA/CA-CDPH-2000026401/2021	2021-01-16	North America	USA	CDPH VBL	California Department of Public Health	Emily Smith on behalf of CDPH-COVIDNet et al
EPI_ISL_3304779	USA/CA-CDPH-2000026402/2021	2021-01-15	North America	USA	CDPH VBL	California Department of Public Health	Emily Smith on behalf of CDPH-COVIDNet et al
EPI_ISL_3304780	USA/CA-CDPH-2000026403/2021	2021-01-16	North America	USA	CDPH VBL	California Department of Public Health	Emily Smith on behalf of CDPH-COVIDNet et al
EPI_ISL_3304784	USA/CA-CDPH-2000026407/2021	2021-01-16	North America	USA	CDPH VBL	California Department of Public Health	Emily Smith on behalf of CDPH-COVIDNet et al
EPI_ISL_3304785	USA/CA-CDPH-2000026408/2021	2021-01-16	North America	USA	CDPH VBL	California Department of Public Health	Emily Smith on behalf of CDPH-COVIDNet et al
EPI_ISL_3304787	USA/CA-CDPH-2000026410/2021	2021-01-15	North America	USA	CDPH VBL	California Department of Public Health	Emily Smith on behalf of CDPH-COVIDNet et al
EPI_ISL_3304788	USA/CA-CDPH-2000026411/2021	2021-01-15	North America	USA	CDPH VBL	California Department of Public Health	Emily Smith on behalf of CDPH-COVIDNet et al
EPI_ISL_3304790	USA/CA-CDPH-2000026413/2021	2021-01-15	North America	USA	CDPH VBL	California Department of Public Health	Emily Smith on behalf of CDPH-COVIDNet et al
EPI_ISL_3304791	USA/CA-CDPH-2000026414/2021	2021-01-15	North America	USA	CDPH VBL	California Department of Public Health	Emily Smith on behalf of CDPH-COVIDNet et al
EPI_ISL_3304794	USA/CA-CDPH-2000026417/2021	2021-01-15	North America	USA	CDPH VBL	California Department of Public Health	Emily Smith on behalf of CDPH-COVIDNet et al
EPI_ISL_3304796	USA/CA-CDPH-2000026419/2021	2021-01-15	North America	USA	CDPH VBL	California Department of Public Health	Emily Smith on behalf of CDPH-COVIDNet et al
EPI_ISL_3319057	USA/CA-CDPH-2000026420/2021	2021-01-15	North America	USA	CDPH VBL	California Department of Public Health	Emily Smith on behalf of CDPH-COVIDNet et al
EPI_ISL_3304797	USA/CA-CDPH-2000026421/2021	2021-01-15	North America	USA	CDPH VBL	California Department of Public Health	Emily Smith on behalf of CDPH-COVIDNet et al
EPI_ISL_3304798	USA/CA-CDPH-2000026422/2021	2021-01-15	North America	USA	CDPH VBL	California Department of Public Health	Emily Smith on behalf of CDPH-COVIDNet et al
EPI_ISL_3304799	USA/CA-CDPH-2000026423/2021	2021-01-16	North America	USA	CDPH VBL	California Department of Public Health	Emily Smith on behalf of CDPH-COVIDNet et al
EPI_ISL_3304801	USA/CA-CDPH-2000026425/2021	2021-01-15	North America	USA	CDPH VBL	California Department of Public Health	Emily Smith on behalf of CDPH-COVIDNet et al
EPI_ISL_3304802	USA/CA-CDPH-2000026426/2021	2021-01-15	North America	USA	CDPH VBL	California Department of Public Health	Emily Smith on behalf of CDPH-COVIDNet et al
EPI_ISL_3304803	USA/CA-CDPH-2000026427/2021	2021-01-15	North America	USA	CDPH VBL	California Department of Public Health	Emily Smith on behalf of CDPH-COVIDNet et al
EPI_ISL_3304804	USA/CA-CDPH-2000026428/2021	2021-01-16	North America	USA	CDPH VBL	California Department of Public Health	Emily Smith on behalf of CDPH-COVIDNet et al
EPI_ISL_3304805	USA/CA-CDPH-2000026429/2021	2021-01-16	North America	USA	CDPH VBL	California Department of Public Health	Emily Smith on behalf of CDPH-COVIDNet et al
EPI_ISL_3319058	USA/CA-CDPH-2000026431/2021	2021-01-16	North America	USA	CDPH VBL	California Department of Public Health	Emily Smith on behalf of CDPH-COVIDNet et al
EPI_ISL_3304808	USA/CA-CDPH-2000026433/2021	2021-01-15	North America	USA	CDPH VBL	California Department of Public Health	Emily Smith on behalf of CDPH-COVIDNet et al
EPI_ISL_3304810	USA/CA-CDPH-2000026435/2021	2021-01-15	North America	USA	CDPH VBL	California Department of Public Health	Emily Smith on behalf of CDPH-COVIDNet et al
EPI_ISL_3304812	USA/CA-CDPH-2000026437/2021	2021-01-15	North America	USA	CDPH VBL	California Department of Public Health	Emily Smith on behalf of CDPH-COVIDNet et al
EPI_ISL_3304813	USA/CA-CDPH-2000026438/2021	2021-01-15	North America	USA	CDPH VBL	California Department of Public Health	Emily Smith on behalf of CDPH-COVIDNet et al
EPI_ISL_3304814	USA/CA-CDPH-2000026439/2021	2021-01-15	North America	USA	CDPH VBL	California Department of Public Health	Emily Smith on behalf of CDPH-COVIDNet et al
EPI_ISL_3304815	USA/CA-CDPH-2000026440/2021	2021-01-15	North America	USA	CDPH VBL	California Department of Public Health	Emily Smith on behalf of CDPH-COVIDNet et al
EPI_ISL_3304816	USA/CA-CDPH-2000026441/2021	2021-01-15	North America	USA	CDPH VBL	California Department of Public Health	Emily Smith on behalf of CDPH-COVIDNet et al
EPI_ISL_3304817	USA/CA-CDPH-2000026443/2021	2021-01-15	North America	USA	CDPH VBL	California Department of Public Health	Emily Smith on behalf of CDPH-COVIDNet et al
EPI_ISL_3304820	USA/CA-CDPH-2000026448/2021	2021-01-16	North America	USA	CDPH VBL	California Department of Public Health	Emily Smith on behalf of CDPH-COVIDNet et al
EPI_ISL_3304822	USA/CA-CDPH-2000026455/2021	2021-01-15	North America	USA	CDPH VBL	California Department of Public Health	Emily Smith on behalf of CDPH-COVIDNet et al
EPI_ISL_3304824	USA/CA-CDPH-2000026457/2021	2021-01-15	North America	USA	CDPH VBL	California Department of Public Health	Emily Smith on behalf of CDPH-COVIDNet et al
EPI_ISL_3304825	USA/CA-CDPH-2000026459/2021	2021-01-16	North America	USA	CDPH VBL	California Department of Public Health	Emily Smith on behalf of CDPH-COVIDNet et al
EPI_ISL_3304826	USA/CA-CDPH-2000026460/2021	2021-01-15	North America	USA	CDPH VBL	California Department of Public Health	Emily Smith on behalf of CDPH-COVIDNet et al
EPI_ISL_3304827	USA/CA-CDPH-2000026461/2021	2021-01-15	North America	USA	CDPH VBL	California Department of Public Health	Emily Smith on behalf of CDPH-COVIDNet et al
EPI_ISL_3304828	USA/CA-CDPH-2000026462/2021	2021-01-15	North America	USA	CDPH VBL	California Department of Public Health	Emily Smith on behalf of CDPH-COVIDNet et al
EPI_ISL_3304829	USA/CA-CDPH-2000026463/2021	2021-01-16	North America	USA	CDPH VBL	California Department of Public Health	Emily Smith on behalf of CDPH-COVIDNet et al
EPI_ISL_3304830	USA/CA-CDPH-2000026464/2021	2021-01-15	North America	USA	CDPH VBL	California Department of Public Health	Emily Smith on behalf of CDPH-COVIDNet et al
EPI_ISL_3319062	USA/CA-CDPH-2000026466/2021	2021-01-15	North America	USA	CDPH VBL	California Department of Public Health	Emily Smith on behalf of CDPH-COVIDNet et al
EPI_ISL_3304832	USA/CA-CDPH-2000026467/2021	2021-01-16	North America	USA	CDPH VBL	California Department of Public Health	Emily Smith on behalf of CDPH-COVIDNet et al
EPI_ISL_3304833	USA/CA-CDPH-2000026468/2021	2021-01-16	North America	USA	CDPH VBL	California Department of Public Health	Emily Smith on behalf of CDPH-COVIDNet et al
EPI_ISL_3304834	USA/CA-CDPH-2000026469/2021	2021-01-15	North America	USA	CDPH VBL	California Department of Public Health	Emily Smith on behalf of CDPH-COVIDNet et al
EPI_ISL_3304835	USA/CA-CDPH-2000026471/2021	2021-01-16	North America	USA	CDPH VBL	California Department of Public Health	Emily Smith on behalf of CDPH-COVIDNet et al
EPI_ISL_3304836	USA/CA-CDPH-2000026472/2021	2021-01-15	North America	USA	CDPH VBL	California Department of Public Health	Emily Smith on behalf of CDPH-COVIDNet et al
EPI_ISL_3304837	USA/CA-CDPH-2000026473/2021	2021-01-16	North America	USA	CDPH VBL	California Department of Public Health	Emily Smith on behalf of CDPH-COVIDNet et al
EPI_ISL_3304838	USA/CA-CDPH-2000026474/2021	2021-01-15	North America	USA	CDPH VBL	California Department of Public Health	Emily Smith on behalf of CDPH-COVIDNet et al
EPI_ISL_3304839	USA/CA-CDPH-2000026475/2021	2021-01-16	North America	USA	CDPH VBL	California Department of Public Health	Emily Smith on behalf of CDPH-COVIDNet et al
EPI_ISL_3304840	USA/CA-CDPH-2000026476/2021	2021-01-15	North America	USA	CDPH VBL	California Department of Public Health	Emily Smith on behalf of CDPH-COVIDNet et al
EPI_ISL_3304841	USA/CA-CDPH-2000026477/2021	2021-01-16	North America	USA	CDPH VBL	California Department of Public Health	Emily Smith on behalf of CDPH-COVIDNet et al
EPI_ISL_3304842	USA/CA-CDPH-2000026478/2021	2021-01-15	North America	USA	CDPH VBL	California Department of Public Health	Emily Smith on behalf of CDPH-COVIDNet et al
EPI_ISL_3304843	USA/CA-CDPH-2000026479/2021	2021-01-15	North America	USA	CDPH VBL	California Department of Public Health	Emily Smith on behalf of CDPH-COVIDNet et al
EPI_ISL_3304844	USA/CA-CDPH-2000026480/2021	2021-01-15	North America	USA	CDPH VBL	California Department of Public Health	Emily Smith on behalf of CDPH-COVIDNet et al
EPI_ISL_3304847	USA/CA-CDPH-2000026484/2021	2021-01-15	North America	USA	CDPH VBL	California Department of Public Health	Emily Smith on behalf of CDPH-COVIDNet et al
EPI_ISL_3304849	USA/CA-CDPH-2000026487/2021	2021-01-15	North America	USA	CDPH VBL	California Department of Public Health	Emily Smith on behalf of CDPH-COVIDNet et al
EPI_ISL_3304850	USA/CA-CDPH-2000026489/2021	2021-01-15	North America	USA	CDPH VBL	California Department of Public Health	Emily Smith on behalf of CDPH-COVIDNet et al
EPI_ISL_3304851	USA/CA-CDPH-2000026490/2021	2021-01-16	North America	USA	CDPH VBL	California Department of Public Health	Emily Smith on behalf of CDPH-COVIDNet et al
EPI_ISL_3304852	USA/CA-CDPH-2000026491/2021	2021-01-16	North America	USA	CDPH VBL	California Department of Public Health	Emily Smith on behalf of CDPH-COVIDNet et al
EPI_ISL_3304853	USA/CA-CDPH-2000026492/2021	2021-01-15	North America	USA	CDPH VBL	California Department of Public Health	Emily Smith on behalf of CDPH-COVIDNet et al
EPI_ISL_3304854	USA/CA-CDPH-2000026493/2021	2021-01-15	North America	USA	CDPH VBL	California Department of Public Health	Emily Smith on behalf of CDPH-COVIDNet et al
EPI_ISL_3304855	USA/CA-CDPH-2000026494/2021	2021-01-15	North America	USA	CDPH VBL	California Department of Public Health	Emily Smith on behalf of CDPH-COVIDNet et al
EPI_ISL_3304856	USA/CA-CDPH-2000026495/2021	2021-01-15	North America	USA	CDPH VBL	California Department of Public Health	Emily Smith on behalf of CDPH-COVIDNet et al
EPI_ISL_3304857	USA/CA-CDPH-2000026496/2021	2021-01-15	North America	USA	CDPH VBL	California Department of Public Health	Emily Smith on behalf of CDPH-COVIDNet et al
EPI_ISL_3304858	USA/CA-CDPH-2000026497/2021	2021-01-15	North America	USA	CDPH VBL	California Department of Public Health	Emily Smith on behalf of CDPH-COVIDNet et al
EPI_ISL_3304859	USA/CA-CDPH-2000026498/2021	2021-01-16	North America	USA	CDPH VBL	California Department of Public Health	Emily Smith on behalf of CDPH-COVIDNet et al
EPI_ISL_3304860	USA/CA-CDPH-2000026499/2021	2021-01-16	North America	USA	CDPH VBL	California Department of Public Health	Emily Smith on behalf of CDPH-COVIDNet et al
EPI_ISL_3304861	USA/CA-CDPH-2000026500/2021	2021-01-16	North America	USA	CDPH VBL	California Department of Public Health	Emily Smith on behalf of CDPH-COVIDNet et al
EPI_ISL_3304862	USA/CA-CDPH-2000026501/2021	2021-01-16	North America	USA	CDPH VBL	California Department of Public Health	Emily Smith on behalf of CDPH-COVIDNet et al
EPI_ISL_3304863	USA/CA-CDPH-2000026502/2021	2021-01-16	North America	USA	CDPH VBL	California Department of Public Health	Emily Smith on behalf of CDPH-COVIDNet et al
EPI_ISL_3304864	USA/CA-CDPH-2000026503/2021	2021-01-16	North America	USA	CDPH VBL	California Department of Public Health	Emily Smith on behalf of CDPH-COVIDNet et al
EPI_ISL_3304865	USA/CA-CDPH-2000026504/2021	2021-01-15	North America	USA	CDPH VBL	California Department of Public Health	Emily Smith on behalf of CDPH-COVIDNet et al
EPI_ISL_3304868	USA/CA-CDPH-2000026511/2021	2021-01-15	North America	USA	CDPH VBL	California Department of Public Health	Emily Smith on behalf of CDPH-COVIDNet et al
EPI_ISL_3304869	USA/CA-CDPH-2000026512/2021	2021-01-16	North America	USA	CDPH VBL	California Department of Public Health	Emily Smith on behalf of CDPH-COVIDNet et al
EPI_ISL_3304870	USA/CA-CDPH-2000026513/2021	2021-01-15	North America	USA	CDPH VBL	California Department of Public Health	Emily Smith on behalf of CDPH-COVIDNet et al
EPI_ISL_3304871	USA/CA-CDPH-2000026515/2021	2021-01-16	North America	USA	CDPH VBL	California Department of Public Health	Emily Smith on behalf of CDPH-COVIDNet et al
EPI_ISL_3304873	USA/CA-CDPH-2000026517/2021	2021-01-15	North America	USA	CDPH VBL	California Department of Public Health	Emily Smith on behalf of CDPH-COVIDNet et al
EPI_ISL_3304874	USA/CA-CDPH-2000026518/2021	2021-01-15	North America	USA	CDPH VBL	California Department of Public Health	Emily Smith on behalf of CDPH-COVIDNet et al
EPI_ISL_3304875	USA/CA-CDPH-2000026519/2021	2021-01-15	North America	USA	CDPH VBL	California Department of Public Health	Emily Smith on behalf of CDPH-COVIDNet et al
EPI_ISL_3304877	USA/CA-CDPH-2000026522/2021	2021-01-15	North America	USA	CDPH VBL	California Department of Public Health	Emily Smith on behalf of CDPH-COVIDNet et al
EPI_ISL_3304878	USA/CA-CDPH-2000026523/2021	2021-01-16	North America	USA	CDPH VBL	California Department of Public Health	Emily Smith on behalf of CDPH-COVIDNet et al
EPI_ISL_3304879	USA/CA-CDPH-2000026525/2021	2021-01-15	North America	USA	CDPH VBL	California Department of Public Health	Emily Smith on behalf of CDPH-COVIDNet et al
EPI_ISL_3304880	USA/CA-CDPH-2000026526/2021	2021-01-15	North America	USA	CDPH VBL	California Department of Public Health	Emily Smith on behalf of CDPH-COVIDNet et al
EPI_ISL_3304881	USA/CA-CDPH-2000026527/2021	2021-01-15	North America	USA	CDPH VBL	California Department of Public Health	Emily Smith on behalf of CDPH-COVIDNet et al
EPI_ISL_3304882	USA/CA-CDPH-2000026528/2021	2021-01-16	North America	USA	CDPH VBL	California Department of Public Health	Emily Smith on behalf of CDPH-COVIDNet et al
EPI_ISL_3304883	USA/CA-CDPH-2000026529/2021	2021-01-15	North America	USA	CDPH VBL	California Department of Public Health	Emily Smith on behalf of CDPH-COVIDNet et al
EPI_ISL_3304885	USA/CA-CDPH-2000026531/2021	2021-01-15	North America	USA	CDPH VBL	California Department of Public Health	Emily Smith on behalf of CDPH-COVIDNet et al
EPI_ISL_3319065	USA/CA-CDPH-2000026532/2021	2021-01-15	North America	USA	CDPH VBL	California Department of Public Health	Emily Smith on behalf of CDPH-COVIDNet et al
EPI_ISL_3304886	USA/CA-CDPH-2000026533/2021	2021-01-15	North America	USA	CDPH VBL	California Department of Public Health	Emily Smith on behalf of CDPH-COVIDNet et al
EPI_ISL_3304887	USA/CA-CDPH-2000026534/2021	2021-01-15	North America	USA	CDPH VBL	California Department of Public Health	Emily Smith on behalf of CDPH-COVIDNet et al
EPI_ISL_3304889	USA/CA-CDPH-2000026536/2021	2021-01-15	North America	USA	CDPH VBL	California Department of Public Health	Emily Smith on behalf of CDPH-COVIDNet et al
EPI_ISL_3304890	USA/CA-CDPH-2000026537/2021	2021-01-15	North America	USA	CDPH VBL	California Department of Public Health	Emily Smith on behalf of CDPH-COVIDNet et al
EPI_ISL_3304891	USA/CA-CDPH-2000026538/2021	2021-01-15	North America	USA	CDPH VBL	California Department of Public Health	Emily Smith on behalf of CDPH-COVIDNet et al
EPI_ISL_3304892	USA/CA-CDPH-2000026539/2021	2021-01-15	North America	USA	CDPH VBL	California Department of Public Health	Emily Smith on behalf of CDPH-COVIDNet et al
EPI_ISL_3304894	USA/CA-CDPH-2000026541/2021	2021-01-15	North America	USA	CDPH VBL	California Department of Public Health	Emily Smith on behalf of CDPH-COVIDNet et al
EPI_ISL_3319067	USA/CA-CDPH-2000026542/2021	2021-01-15	North America	USA	CDPH VBL	California Department of Public Health	Emily Smith on behalf of CDPH-COVIDNet et al
EPI_ISL_3304895	USA/CA-CDPH-2000026544/2021	2021-01-15	North America	USA	CDPH VBL	California Department of Public Health	Emily Smith on behalf of CDPH-COVIDNet et al
EPI_ISL_3304896	USA/CA-CDPH-2000026545/2021	2021-01-15	North America	USA	CDPH VBL	California Department of Public Health	Emily Smith on behalf of CDPH-COVIDNet et al
EPI_ISL_3304899	USA/CA-CDPH-2000026549/2021	2021-01-16	North America	USA	CDPH VBL	California Department of Public Health	Emily Smith on behalf of CDPH-COVIDNet et al
EPI_ISL_3304901	USA/CA-CDPH-2000026551/2021	2021-01-15	North America	USA	CDPH VBL	California Department of Public Health	Emily Smith on behalf of CDPH-COVIDNet et al
EPI_ISL_3304902	USA/CA-CDPH-2000026552/2021	2021-01-16	North America	USA	CDPH VBL	California Department of Public Health	Emily Smith on behalf of CDPH-COVIDNet et al
EPI_ISL_3304904	USA/CA-CDPH-2000026556/2021	2021-01-15	North America	USA	CDPH VBL	California Department of Public Health	Emily Smith on behalf of CDPH-COVIDNet et al
EPI_ISL_3319069	USA/CA-CDPH-2000026557/2021	2021-01-15	North America	USA	CDPH VBL	California Department of Public Health	Emily Smith on behalf of CDPH-COVIDNet et al
EPI_ISL_3304905	USA/CA-CDPH-2000026558/2021	2021-01-15	North America	USA	CDPH VBL	California Department of Public Health	Emily Smith on behalf of CDPH-COVIDNet et al
EPI_ISL_3304907	USA/CA-CDPH-2000026560/2021	2021-01-15	North America	USA	CDPH VBL	California Department of Public Health	Emily Smith on behalf of CDPH-COVIDNet et al
EPI_ISL_3304908	USA/CA-CDPH-2000026561/2021	2021-01-16	North America	USA	CDPH VBL	California Department of Public Health	Emily Smith on behalf of CDPH-COVIDNet et al
EPI_ISL_3304909	USA/CA-CDPH-2000026562/2021	2021-01-16	North America	USA	CDPH VBL	California Department of Public Health	Emily Smith on behalf of CDPH-COVIDNet et al
EPI_ISL_3304910	USA/CA-CDPH-2000026563/2021	2021-01-15	North America	USA	CDPH VBL	California Department of Public Health	Emily Smith on behalf of CDPH-COVIDNet et al
EPI_ISL_3304911	USA/CA-CDPH-2000026565/2021	2021-01-15	North America	USA	CDPH VBL	California Department of Public Health	Emily Smith on behalf of CDPH-COVIDNet et al
EPI_ISL_3304912	USA/CA-CDPH-2000026566/2021	2021-01-15	North America	USA	CDPH VBL	California Department of Public Health	Emily Smith on behalf of CDPH-COVIDNet et al
EPI_ISL_3304913	USA/CA-CDPH-2000026567/2021	2021-01-15	North America	USA	CDPH VBL	California Department of Public Health	Emily Smith on behalf of CDPH-COVIDNet et al
EPI_ISL_3304915	USA/CA-CDPH-2000026570/2021	2021-01-15	North America	USA	CDPH VBL	California Department of Public Health	Emily Smith on behalf of CDPH-COVIDNet et al
EPI_ISL_3304916	USA/CA-CDPH-2000026571/2021	2021-01-15	North America	USA	CDPH VBL	California Department of Public Health	Emily Smith on behalf of CDPH-COVIDNet et al
EPI_ISL_3304917	USA/CA-CDPH-2000026572/2021	2021-01-15	North America	USA	CDPH VBL	California Department of Public Health	Emily Smith on behalf of CDPH-COVIDNet et al
EPI_ISL_3304918	USA/CA-CDPH-2000026574/2021	2021-01-15	North America	USA	CDPH VBL	California Department of Public Health	Emily Smith on behalf of CDPH-COVIDNet et al
EPI_ISL_3304920	USA/CA-CDPH-2000026576/2021	2021-01-15	North America	USA	CDPH VBL	California Department of Public Health	Emily Smith on behalf of CDPH-COVIDNet et al
EPI_ISL_3304922	USA/CA-CDPH-2000026578/2021	2021-01-16	North America	USA	CDPH VBL	California Department of Public Health	Emily Smith on behalf of CDPH-COVIDNet et al
EPI_ISL_3304923	USA/CA-CDPH-2000026579/2021	2021-01-15	North America	USA	CDPH VBL	California Department of Public Health	Emily Smith on behalf of CDPH-COVIDNet et al
EPI_ISL_3304924	USA/CA-CDPH-2000026580/2021	2021-01-15	North America	USA	CDPH VBL	California Department of Public Health	Emily Smith on behalf of CDPH-COVIDNet et al
EPI_ISL_3304925	USA/CA-CDPH-2000026582/2021	2021-01-15	North America	USA	CDPH VBL	California Department of Public Health	Emily Smith on behalf of CDPH-COVIDNet et al
EPI_ISL_3304926	USA/CA-CDPH-2000026584/2021	2021-01-15	North America	USA	CDPH VBL	California Department of Public Health	Emily Smith on behalf of CDPH-COVIDNet et al
EPI_ISL_3304928	USA/CA-CDPH-2000026586/2021	2021-01-16	North America	USA	CDPH VBL	California Department of Public Health	Emily Smith on behalf of CDPH-COVIDNet et al
EPI_ISL_3304929	USA/CA-CDPH-2000026587/2021	2021-01-15	North America	USA	CDPH VBL	California Department of Public Health	Emily Smith on behalf of CDPH-COVIDNet et al
EPI_ISL_3304930	USA/CA-CDPH-2000026588/2021	2021-01-16	North America	USA	CDPH VBL	California Department of Public Health	Emily Smith on behalf of CDPH-COVIDNet et al
EPI_ISL_3304932	USA/CA-CDPH-2000026590/2021	2021-01-16	North America	USA	CDPH VBL	California Department of Public Health	Emily Smith on behalf of CDPH-COVIDNet et al
EPI_ISL_3091430	USA/CA-CDPH-2000026681/2021	2021-01-16	North America	USA	CDPH VBL	California Department of Public Health	CDPH-COVIDNet et al
EPI_ISL_3091432	USA/CA-CDPH-2000026683/2021	2021-01-15	North America	USA	CDPH VBL	California Department of Public Health	CDPH-COVIDNet et al
EPI_ISL_3091433	USA/CA-CDPH-2000026684/2021	2021-01-15	North America	USA	CDPH VBL	California Department of Public Health	CDPH-COVIDNet et al
EPI_ISL_3091434	USA/CA-CDPH-2000026685/2021	2021-01-15	North America	USA	CDPH VBL	California Department of Public Health	CDPH-COVIDNet et al
EPI_ISL_3091436	USA/CA-CDPH-2000026687/2021	2021-01-15	North America	USA	CDPH VBL	California Department of Public Health	CDPH-COVIDNet et al
EPI_ISL_3091437	USA/CA-CDPH-2000026688/2021	2021-01-16	North America	USA	CDPH VBL	California Department of Public Health	CDPH-COVIDNet et al
EPI_ISL_3091438	USA/CA-CDPH-2000026689/2021	2021-01-15	North America	USA	CDPH VBL	California Department of Public Health	CDPH-COVIDNet et al
EPI_ISL_3091439	USA/CA-CDPH-2000026690/2021	2021-01-15	North America	USA	CDPH VBL	California Department of Public Health	CDPH-COVIDNet et al
EPI_ISL_3091441	USA/CA-CDPH-2000026692/2021	2021-01-15	North America	USA	CDPH VBL	California Department of Public Health	CDPH-COVIDNet et al
EPI_ISL_3091443	USA/CA-CDPH-2000026694/2021	2021-01-15	North America	USA	CDPH VBL	California Department of Public Health	CDPH-COVIDNet et al
EPI_ISL_3091445	USA/CA-CDPH-2000026696/2021	2021-01-15	North America	USA	CDPH VBL	California Department of Public Health	CDPH-COVIDNet et al
EPI_ISL_3091446	USA/CA-CDPH-2000026697/2021	2021-01-15	North America	USA	CDPH VBL	California Department of Public Health	CDPH-COVIDNet et al
EPI_ISL_3091447	USA/CA-CDPH-2000026698/2021	2021-01-16	North America	USA	CDPH VBL	California Department of Public Health	CDPH-COVIDNet et al
EPI_ISL_3091451	USA/CA-CDPH-2000026702/2021	2021-01-15	North America	USA	CDPH VBL	California Department of Public Health	CDPH-COVIDNet et al
EPI_ISL_3091453	USA/CA-CDPH-2000026704/2021	2021-01-16	North America	USA	CDPH VBL	California Department of Public Health	CDPH-COVIDNet et al
EPI_ISL_3091454	USA/CA-CDPH-2000026705/2021	2021-01-15	North America	USA	CDPH VBL	California Department of Public Health	CDPH-COVIDNet et al
EPI_ISL_3091456	USA/CA-CDPH-2000026707/2021	2021-01-15	North America	USA	CDPH VBL	California Department of Public Health	CDPH-COVIDNet et al
EPI_ISL_3091457	USA/CA-CDPH-2000026709/2021	2021-01-15	North America	USA	CDPH VBL	California Department of Public Health	CDPH-COVIDNet et al
EPI_ISL_3091458	USA/CA-CDPH-2000026710/2021	2021-01-15	North America	USA	CDPH VBL	California Department of Public Health	CDPH-COVIDNet et al
EPI_ISL_3091459	USA/CA-CDPH-2000026711/2021	2021-01-15	North America	USA	CDPH VBL	California Department of Public Health	CDPH-COVIDNet et al
EPI_ISL_3091460	USA/CA-CDPH-2000026712/2021	2021-01-15	North America	USA	CDPH VBL	California Department of Public Health	CDPH-COVIDNet et al
EPI_ISL_3091461	USA/CA-CDPH-2000026713/2021	2021-01-15	North America	USA	CDPH VBL	California Department of Public Health	CDPH-COVIDNet et al
EPI_ISL_3091462	USA/CA-CDPH-2000026714/2021	2021-01-15	North America	USA	CDPH VBL	California Department of Public Health	CDPH-COVIDNet et al
EPI_ISL_3091464	USA/CA-CDPH-2000026716/2021	2021-01-16	North America	USA	CDPH VBL	California Department of Public Health	CDPH-COVIDNet et al
EPI_ISL_3091465	USA/CA-CDPH-2000026717/2021	2021-01-15	North America	USA	CDPH VBL	California Department of Public Health	CDPH-COVIDNet et al
EPI_ISL_3091467	USA/CA-CDPH-2000026719/2021	2021-01-15	North America	USA	CDPH VBL	California Department of Public Health	CDPH-COVIDNet et al
EPI_ISL_3091469	USA/CA-CDPH-2000026721/2021	2021-01-15	North America	USA	CDPH VBL	California Department of Public Health	CDPH-COVIDNet et al
EPI_ISL_3091473	USA/CA-CDPH-2000026725/2021	2021-01-15	North America	USA	CDPH VBL	California Department of Public Health	CDPH-COVIDNet et al
EPI_ISL_3091474	USA/CA-CDPH-2000026726/2021	2021-01-15	North America	USA	CDPH VBL	California Department of Public Health	CDPH-COVIDNet et al
EPI_ISL_3091475	USA/CA-CDPH-2000026727/2021	2021-01-15	North America	USA	CDPH VBL	California Department of Public Health	CDPH-COVIDNet et al
EPI_ISL_3091476	USA/CA-CDPH-2000026728/2021	2021-01-15	North America	USA	CDPH VBL	California Department of Public Health	CDPH-COVIDNet et al
EPI_ISL_3091477	USA/CA-CDPH-2000026729/2021	2021-01-15	North America	USA	CDPH VBL	California Department of Public Health	CDPH-COVIDNet et al
EPI_ISL_3091478	USA/CA-CDPH-2000026730/2021	2021-01-15	North America	USA	CDPH VBL	California Department of Public Health	CDPH-COVIDNet et al
EPI_ISL_3091482	USA/CA-CDPH-2000026734/2021	2021-01-15	North America	USA	CDPH VBL	California Department of Public Health	CDPH-COVIDNet et al
EPI_ISL_3091483	USA/CA-CDPH-2000026735/2021	2021-01-15	North America	USA	CDPH VBL	California Department of Public Health	CDPH-COVIDNet et al
EPI_ISL_3091485	USA/CA-CDPH-2000026737/2021	2021-01-15	North America	USA	CDPH VBL	California Department of Public Health	CDPH-COVIDNet et al
EPI_ISL_3091486	USA/CA-CDPH-2000026738/2021	2021-01-15	North America	USA	CDPH VBL	California Department of Public Health	CDPH-COVIDNet et al
EPI_ISL_3091487	USA/CA-CDPH-2000026739/2021	2021-01-15	North America	USA	CDPH VBL	California Department of Public Health	CDPH-COVIDNet et al
EPI_ISL_3091490	USA/CA-CDPH-2000026742/2021	2021-01-15	North America	USA	CDPH VBL	California Department of Public Health	CDPH-COVIDNet et al
EPI_ISL_3091491	USA/CA-CDPH-2000026743/2021	2021-01-16	North America	USA	CDPH VBL	California Department of Public Health	CDPH-COVIDNet et al
EPI_ISL_3091492	USA/CA-CDPH-2000026744/2021	2021-01-15	North America	USA	CDPH VBL	California Department of Public Health	CDPH-COVIDNet et al
EPI_ISL_3091493	USA/CA-CDPH-2000026745/2021	2021-01-15	North America	USA	CDPH VBL	California Department of Public Health	CDPH-COVIDNet et al
EPI_ISL_3091496	USA/CA-CDPH-2000026749/2021	2021-01-14	North America	USA	CDPH VBL	California Department of Public Health	CDPH-COVIDNet et al
EPI_ISL_3091497	USA/CA-CDPH-2000026750/2021	2021-01-15	North America	USA	CDPH VBL	California Department of Public Health	CDPH-COVIDNet et al
EPI_ISL_3091498	USA/CA-CDPH-2000026751/2021	2021-01-15	North America	USA	CDPH VBL	California Department of Public Health	CDPH-COVIDNet et al
EPI_ISL_3091499	USA/CA-CDPH-2000026752/2021	2021-01-15	North America	USA	CDPH VBL	California Department of Public Health	CDPH-COVIDNet et al
EPI_ISL_3091500	USA/CA-CDPH-2000026753/2021	2021-01-15	North America	USA	CDPH VBL	California Department of Public Health	CDPH-COVIDNet et al
EPI_ISL_3091501	USA/CA-CDPH-2000026754/2021	2021-01-15	North America	USA	CDPH VBL	California Department of Public Health	CDPH-COVIDNet et al
EPI_ISL_3091502	USA/CA-CDPH-2000026755/2021	2021-01-15	North America	USA	CDPH VBL	California Department of Public Health	CDPH-COVIDNet et al
EPI_ISL_3091504	USA/CA-CDPH-2000026758/2021	2021-01-15	North America	USA	CDPH VBL	California Department of Public Health	CDPH-COVIDNet et al
EPI_ISL_3091506	USA/CA-CDPH-2000026760/2021	2021-01-15	North America	USA	CDPH VBL	California Department of Public Health	CDPH-COVIDNet et al
EPI_ISL_3091508	USA/CA-CDPH-2000026762/2021	2021-01-15	North America	USA	CDPH VBL	California Department of Public Health	CDPH-COVIDNet et al
EPI_ISL_3091509	USA/CA-CDPH-2000026763/2021	2021-01-16	North America	USA	CDPH VBL	California Department of Public Health	CDPH-COVIDNet et al
EPI_ISL_3091510	USA/CA-CDPH-2000026764/2021	2021-01-15	North America	USA	CDPH VBL	California Department of Public Health	CDPH-COVIDNet et al
EPI_ISL_3091511	USA/CA-CDPH-2000026765/2021	2021-01-15	North America	USA	CDPH VBL	California Department of Public Health	CDPH-COVIDNet et al
EPI_ISL_3091512	USA/CA-CDPH-2000026766/2021	2021-01-15	North America	USA	CDPH VBL	California Department of Public Health	CDPH-COVIDNet et al
EPI_ISL_3091513	USA/CA-CDPH-2000026767/2021	2021-01-16	North America	USA	CDPH VBL	California Department of Public Health	CDPH-COVIDNet et al
EPI_ISL_3091514	USA/CA-CDPH-2000026768/2021	2021-01-15	North America	USA	CDPH VBL	California Department of Public Health	CDPH-COVIDNet et al
EPI_ISL_3091516	USA/CA-CDPH-2000026770/2021	2021-01-15	North America	USA	CDPH VBL	California Department of Public Health	CDPH-COVIDNet et al
EPI_ISL_3243672	USA/CA-CDPH-2000026771/2021	2021-01-15	North America	USA	CDPH VBL	California Department of Public Health	Emily Smith on behalf of CDPH-COVIDNet et al
EPI_ISL_3243673	USA/CA-CDPH-2000026772/2021	2021-01-16	North America	USA	CDPH VBL	California Department of Public Health	Emily Smith on behalf of CDPH-COVIDNet et al
EPI_ISL_3243674	USA/CA-CDPH-2000026773/2021	2021-01-15	North America	USA	CDPH VBL	California Department of Public Health	Emily Smith on behalf of CDPH-COVIDNet et al
EPI_ISL_3243675	USA/CA-CDPH-2000026774/2021	2021-01-16	North America	USA	CDPH VBL	California Department of Public Health	Emily Smith on behalf of CDPH-COVIDNet et al
EPI_ISL_3243676	USA/CA-CDPH-2000026775/2021	2021-01-16	North America	USA	CDPH VBL	California Department of Public Health	Emily Smith on behalf of CDPH-COVIDNet et al
EPI_ISL_3243677	USA/CA-CDPH-2000026776/2021	2021-01-15	North America	USA	CDPH VBL	California Department of Public Health	Emily Smith on behalf of CDPH-COVIDNet et al
EPI_ISL_3243678	USA/CA-CDPH-2000026777/2021	2021-01-15	North America	USA	CDPH VBL	California Department of Public Health	Emily Smith on behalf of CDPH-COVIDNet et al
EPI_ISL_3243679	USA/CA-CDPH-2000026778/2021	2021-01-15	North America	USA	CDPH VBL	California Department of Public Health	Emily Smith on behalf of CDPH-COVIDNet et al
EPI_ISL_3243680	USA/CA-CDPH-2000026779/2021	2021-01-16	North America	USA	CDPH VBL	California Department of Public Health	Emily Smith on behalf of CDPH-COVIDNet et al
EPI_ISL_3243681	USA/CA-CDPH-2000026780/2021	2021-01-16	North America	USA	CDPH VBL	California Department of Public Health	Emily Smith on behalf of CDPH-COVIDNet et al
EPI_ISL_3243682	USA/CA-CDPH-2000026781/2021	2021-01-15	North America	USA	CDPH VBL	California Department of Public Health	Emily Smith on behalf of CDPH-COVIDNet et al
EPI_ISL_3243683	USA/CA-CDPH-2000026783/2021	2021-01-15	North America	USA	CDPH VBL	California Department of Public Health	Emily Smith on behalf of CDPH-COVIDNet et al
EPI_ISL_3243684	USA/CA-CDPH-2000026784/2021	2021-01-15	North America	USA	CDPH VBL	California Department of Public Health	Emily Smith on behalf of CDPH-COVIDNet et al
EPI_ISL_3243685	USA/CA-CDPH-2000026785/2021	2021-01-15	North America	USA	CDPH VBL	California Department of Public Health	Emily Smith on behalf of CDPH-COVIDNet et al
EPI_ISL_3243686	USA/CA-CDPH-2000026786/2021	2021-01-15	North America	USA	CDPH VBL	California Department of Public Health	Emily Smith on behalf of CDPH-COVIDNet et al
EPI_ISL_3243687	USA/CA-CDPH-2000026787/2021	2021-01-16	North America	USA	CDPH VBL	California Department of Public Health	Emily Smith on behalf of CDPH-COVIDNet et al
EPI_ISL_3243688	USA/CA-CDPH-2000026788/2021	2021-01-15	North America	USA	CDPH VBL	California Department of Public Health	Emily Smith on behalf of CDPH-COVIDNet et al
EPI_ISL_3243689	USA/CA-CDPH-2000026789/2021	2021-01-16	North America	USA	CDPH VBL	California Department of Public Health	Emily Smith on behalf of CDPH-COVIDNet et al
EPI_ISL_3243690	USA/CA-CDPH-2000026790/2021	2021-01-15	North America	USA	CDPH VBL	California Department of Public Health	Emily Smith on behalf of CDPH-COVIDNet et al
EPI_ISL_3243691	USA/CA-CDPH-2000026791/2021	2021-01-15	North America	USA	CDPH VBL	California Department of Public Health	Emily Smith on behalf of CDPH-COVIDNet et al
EPI_ISL_3247408	USA/CA-CDPH-2000026792/2021	2021-01-16	North America	USA	CDPH VBL	California Department of Public Health	Emily Smith on behalf of CDPH-COVIDNet et al
EPI_ISL_3243692	USA/CA-CDPH-2000026793/2021	2021-01-16	North America	USA	CDPH VBL	California Department of Public Health	Emily Smith on behalf of CDPH-COVIDNet et al
EPI_ISL_3243693	USA/CA-CDPH-2000026794/2021	2021-01-15	North America	USA	CDPH VBL	California Department of Public Health	Emily Smith on behalf of CDPH-COVIDNet et al
EPI_ISL_3243694	USA/CA-CDPH-2000026795/2021	2021-01-15	North America	USA	CDPH VBL	California Department of Public Health	Emily Smith on behalf of CDPH-COVIDNet et al
EPI_ISL_3243695	USA/CA-CDPH-2000026796/2021	2021-01-16	North America	USA	CDPH VBL	California Department of Public Health	Emily Smith on behalf of CDPH-COVIDNet et al
EPI_ISL_3243696	USA/CA-CDPH-2000026797/2021	2021-01-16	North America	USA	CDPH VBL	California Department of Public Health	Emily Smith on behalf of CDPH-COVIDNet et al
EPI_ISL_3243697	USA/CA-CDPH-2000026798/2021	2021-01-15	North America	USA	CDPH VBL	California Department of Public Health	Emily Smith on behalf of CDPH-COVIDNet et al
EPI_ISL_3243698	USA/CA-CDPH-2000026799/2021	2021-01-15	North America	USA	CDPH VBL	California Department of Public Health	Emily Smith on behalf of CDPH-COVIDNet et al
EPI_ISL_3243699	USA/CA-CDPH-2000026800/2021	2021-01-15	North America	USA	CDPH VBL	California Department of Public Health	Emily Smith on behalf of CDPH-COVIDNet et al
EPI_ISL_3243700	USA/CA-CDPH-2000026802/2021	2021-01-15	North America	USA	CDPH VBL	California Department of Public Health	Emily Smith on behalf of CDPH-COVIDNet et al
EPI_ISL_3243701	USA/CA-CDPH-2000026803/2021	2021-01-15	North America	USA	CDPH VBL	California Department of Public Health	Emily Smith on behalf of CDPH-COVIDNet et al
EPI_ISL_3243702	USA/CA-CDPH-2000026804/2021	2021-01-15	North America	USA	CDPH VBL	California Department of Public Health	Emily Smith on behalf of CDPH-COVIDNet et al
EPI_ISL_3243703	USA/CA-CDPH-2000026805/2021	2021-01-16	North America	USA	CDPH VBL	California Department of Public Health	Emily Smith on behalf of CDPH-COVIDNet et al
EPI_ISL_3247409	USA/CA-CDPH-2000026806/2021	2021-01-15	North America	USA	CDPH VBL	California Department of Public Health	Emily Smith on behalf of CDPH-COVIDNet et al
EPI_ISL_3243704	USA/CA-CDPH-2000026807/2021	2021-01-15	North America	USA	CDPH VBL	California Department of Public Health	Emily Smith on behalf of CDPH-COVIDNet et al
EPI_ISL_3243705	USA/CA-CDPH-2000026808/2021	2021-01-15	North America	USA	CDPH VBL	California Department of Public Health	Emily Smith on behalf of CDPH-COVIDNet et al
EPI_ISL_3243706	USA/CA-CDPH-2000026809/2021	2021-01-15	North America	USA	CDPH VBL	California Department of Public Health	Emily Smith on behalf of CDPH-COVIDNet et al
EPI_ISL_3243707	USA/CA-CDPH-2000026810/2021	2021-01-16	North America	USA	CDPH VBL	California Department of Public Health	Emily Smith on behalf of CDPH-COVIDNet et al
EPI_ISL_3243708	USA/CA-CDPH-2000026811/2021	2021-01-16	North America	USA	CDPH VBL	California Department of Public Health	Emily Smith on behalf of CDPH-COVIDNet et al
EPI_ISL_3243709	USA/CA-CDPH-2000026812/2021	2021-01-15	North America	USA	CDPH VBL	California Department of Public Health	Emily Smith on behalf of CDPH-COVIDNet et al
EPI_ISL_3243710	USA/CA-CDPH-2000026813/2021	2021-01-15	North America	USA	CDPH VBL	California Department of Public Health	Emily Smith on behalf of CDPH-COVIDNet et al
EPI_ISL_3243711	USA/CA-CDPH-2000026814/2021	2021-01-15	North America	USA	CDPH VBL	California Department of Public Health	Emily Smith on behalf of CDPH-COVIDNet et al
EPI_ISL_3243712	USA/CA-CDPH-2000026815/2021	2021-01-15	North America	USA	CDPH VBL	California Department of Public Health	Emily Smith on behalf of CDPH-COVIDNet et al
EPI_ISL_3243713	USA/CA-CDPH-2000026816/2021	2021-01-15	North America	USA	CDPH VBL	California Department of Public Health	Emily Smith on behalf of CDPH-COVIDNet et al
EPI_ISL_3243714	USA/CA-CDPH-2000026817/2021	2021-01-15	North America	USA	CDPH VBL	California Department of Public Health	Emily Smith on behalf of CDPH-COVIDNet et al
EPI_ISL_3243715	USA/CA-CDPH-2000026818/2021	2021-01-15	North America	USA	CDPH VBL	California Department of Public Health	Emily Smith on behalf of CDPH-COVIDNet et al
EPI_ISL_3243716	USA/CA-CDPH-2000026819/2021	2021-01-15	North America	USA	CDPH VBL	California Department of Public Health	Emily Smith on behalf of CDPH-COVIDNet et al
EPI_ISL_3243717	USA/CA-CDPH-2000026820/2021	2021-01-15	North America	USA	CDPH VBL	California Department of Public Health	Emily Smith on behalf of CDPH-COVIDNet et al
EPI_ISL_3243718	USA/CA-CDPH-2000026821/2021	2021-01-15	North America	USA	CDPH VBL	California Department of Public Health	Emily Smith on behalf of CDPH-COVIDNet et al
EPI_ISL_3243719	USA/CA-CDPH-2000026822/2021	2021-01-15	North America	USA	CDPH VBL	California Department of Public Health	Emily Smith on behalf of CDPH-COVIDNet et al
EPI_ISL_3243720	USA/CA-CDPH-2000026823/2021	2021-01-15	North America	USA	CDPH VBL	California Department of Public Health	Emily Smith on behalf of CDPH-COVIDNet et al
EPI_ISL_3243721	USA/CA-CDPH-2000026824/2021	2021-01-15	North America	USA	CDPH VBL	California Department of Public Health	Emily Smith on behalf of CDPH-COVIDNet et al
EPI_ISL_3243722	USA/CA-CDPH-2000026825/2021	2021-01-15	North America	USA	CDPH VBL	California Department of Public Health	Emily Smith on behalf of CDPH-COVIDNet et al
EPI_ISL_3243723	USA/CA-CDPH-2000026826/2021	2021-01-15	North America	USA	CDPH VBL	California Department of Public Health	Emily Smith on behalf of CDPH-COVIDNet et al
EPI_ISL_3243724	USA/CA-CDPH-2000026827/2021	2021-01-15	North America	USA	CDPH VBL	California Department of Public Health	Emily Smith on behalf of CDPH-COVIDNet et al
EPI_ISL_3243725	USA/CA-CDPH-2000026828/2021	2021-01-15	North America	USA	CDPH VBL	California Department of Public Health	Emily Smith on behalf of CDPH-COVIDNet et al
EPI_ISL_3243726	USA/CA-CDPH-2000026829/2021	2021-01-16	North America	USA	CDPH VBL	California Department of Public Health	Emily Smith on behalf of CDPH-COVIDNet et al
EPI_ISL_3243727	USA/CA-CDPH-2000026830/2021	2021-01-15	North America	USA	CDPH VBL	California Department of Public Health	Emily Smith on behalf of CDPH-COVIDNet et al
EPI_ISL_3243728	USA/CA-CDPH-2000026831/2021	2021-01-15	North America	USA	CDPH VBL	California Department of Public Health	Emily Smith on behalf of CDPH-COVIDNet et al
EPI_ISL_3243729	USA/CA-CDPH-2000026832/2021	2021-01-15	North America	USA	CDPH VBL	California Department of Public Health	Emily Smith on behalf of CDPH-COVIDNet et al
EPI_ISL_3243730	USA/CA-CDPH-2000026834/2021	2021-01-15	North America	USA	CDPH VBL	California Department of Public Health	Emily Smith on behalf of CDPH-COVIDNet et al
EPI_ISL_3243731	USA/CA-CDPH-2000026835/2021	2021-01-15	North America	USA	CDPH VBL	California Department of Public Health	Emily Smith on behalf of CDPH-COVIDNet et al
EPI_ISL_3247410	USA/CA-CDPH-2000026836/2021	2021-01-15	North America	USA	CDPH VBL	California Department of Public Health	Emily Smith on behalf of CDPH-COVIDNet et al
EPI_ISL_3243732	USA/CA-CDPH-2000026837/2021	2021-01-15	North America	USA	CDPH VBL	California Department of Public Health	Emily Smith on behalf of CDPH-COVIDNet et al
EPI_ISL_3243733	USA/CA-CDPH-2000026838/2021	2021-01-15	North America	USA	CDPH VBL	California Department of Public Health	Emily Smith on behalf of CDPH-COVIDNet et al
EPI_ISL_3243734	USA/CA-CDPH-2000026839/2021	2021-01-15	North America	USA	CDPH VBL	California Department of Public Health	Emily Smith on behalf of CDPH-COVIDNet et al
EPI_ISL_3243735	USA/CA-CDPH-2000026840/2021	2021-01-15	North America	USA	CDPH VBL	California Department of Public Health	Emily Smith on behalf of CDPH-COVIDNet et al
EPI_ISL_3243736	USA/CA-CDPH-2000026841/2021	2021-01-15	North America	USA	CDPH VBL	California Department of Public Health	Emily Smith on behalf of CDPH-COVIDNet et al
EPI_ISL_3243738	USA/CA-CDPH-2000026843/2021	2021-01-15	North America	USA	CDPH VBL	California Department of Public Health	Emily Smith on behalf of CDPH-COVIDNet et al
EPI_ISL_3243739	USA/CA-CDPH-2000026844/2021	2021-01-15	North America	USA	CDPH VBL	California Department of Public Health	Emily Smith on behalf of CDPH-COVIDNet et al
EPI_ISL_3243740	USA/CA-CDPH-2000026845/2021	2021-01-15	North America	USA	CDPH VBL	California Department of Public Health	Emily Smith on behalf of CDPH-COVIDNet et al
EPI_ISL_3243741	USA/CA-CDPH-2000026846/2021	2021-01-15	North America	USA	CDPH VBL	California Department of Public Health	Emily Smith on behalf of CDPH-COVIDNet et al
EPI_ISL_3243742	USA/CA-CDPH-2000026847/2021	2021-01-15	North America	USA	CDPH VBL	California Department of Public Health	Emily Smith on behalf of CDPH-COVIDNet et al
EPI_ISL_3243743	USA/CA-CDPH-2000026849/2021	2021-01-15	North America	USA	CDPH VBL	California Department of Public Health	Emily Smith on behalf of CDPH-COVIDNet et al
EPI_ISL_3243744	USA/CA-CDPH-2000026850/2021	2021-01-16	North America	USA	CDPH VBL	California Department of Public Health	Emily Smith on behalf of CDPH-COVIDNet et al
EPI_ISL_3243745	USA/CA-CDPH-2000026851/2021	2021-01-15	North America	USA	CDPH VBL	California Department of Public Health	Emily Smith on behalf of CDPH-COVIDNet et al
EPI_ISL_3243746	USA/CA-CDPH-2000026853/2021	2021-01-16	North America	USA	CDPH VBL	California Department of Public Health	Emily Smith on behalf of CDPH-COVIDNet et al
EPI_ISL_3243747	USA/CA-CDPH-2000026854/2021	2021-01-15	North America	USA	CDPH VBL	California Department of Public Health	Emily Smith on behalf of CDPH-COVIDNet et al
EPI_ISL_3243748	USA/CA-CDPH-2000026855/2021	2021-01-16	North America	USA	CDPH VBL	California Department of Public Health	Emily Smith on behalf of CDPH-COVIDNet et al
EPI_ISL_3243749	USA/CA-CDPH-2000026856/2021	2021-01-15	North America	USA	CDPH VBL	California Department of Public Health	Emily Smith on behalf of CDPH-COVIDNet et al
EPI_ISL_2796615	USA/CA-CDPH-2000027398/2021	2021-01-16	North America	USA	CDPH VBL	California Department of Public Health	CDPH-COVIDNet et al
EPI_ISL_2796616	USA/CA-CDPH-2000027399/2021	2021-01-17	North America	USA	CDPH VBL	California Department of Public Health	CDPH-COVIDNet et al
EPI_ISL_2796617	USA/CA-CDPH-2000027400/2021	2021-01-16	North America	USA	CDPH VBL	California Department of Public Health	CDPH-COVIDNet et al
EPI_ISL_2796618	USA/CA-CDPH-2000027402/2021	2021-01-16	North America	USA	CDPH VBL	California Department of Public Health	CDPH-COVIDNet et al
EPI_ISL_2796619	USA/CA-CDPH-2000027406/2021	2021-01-16	North America	USA	CDPH VBL	California Department of Public Health	CDPH-COVIDNet et al
EPI_ISL_2782682	USA/CA-CDPH-2000027408/2021	2021-01-17	North America	USA	CDPH VBL	California Department of Public Health	CDPH-COVIDNet et al
EPI_ISL_2796620	USA/CA-CDPH-2000027409/2021	2021-01-16	North America	USA	CDPH VBL	California Department of Public Health	CDPH-COVIDNet et al
EPI_ISL_2782683	USA/CA-CDPH-2000027410/2021	2021-01-17	North America	USA	CDPH VBL	California Department of Public Health	CDPH-COVIDNet et al
EPI_ISL_2796621	USA/CA-CDPH-2000027411/2021	2021-01-17	North America	USA	CDPH VBL	California Department of Public Health	CDPH-COVIDNet et al
EPI_ISL_2797464	USA/CA-CDPH-2000027413/2021	2021-01-16	North America	USA	CDPH VBL	California Department of Public Health	CDPH-COVIDNet et al
EPI_ISL_2797465	USA/CA-CDPH-2000027414/2021	2021-01-17	North America	USA	CDPH VBL	California Department of Public Health	CDPH-COVIDNet et al
EPI_ISL_2796623	USA/CA-CDPH-2000027416/2021	2021-01-16	North America	USA	CDPH VBL	California Department of Public Health	CDPH-COVIDNet et al
EPI_ISL_2797466	USA/CA-CDPH-2000027417/2021	2021-01-17	North America	USA	CDPH VBL	California Department of Public Health	CDPH-COVIDNet et al
EPI_ISL_2797468	USA/CA-CDPH-2000027421/2021	2021-01-16	North America	USA	CDPH VBL	California Department of Public Health	CDPH-COVIDNet et al
EPI_ISL_2782684	USA/CA-CDPH-2000027423/2021	2021-01-16	North America	USA	CDPH VBL	California Department of Public Health	CDPH-COVIDNet et al
EPI_ISL_2782685	USA/CA-CDPH-2000027425/2021	2021-01-16	North America	USA	CDPH VBL	California Department of Public Health	CDPH-COVIDNet et al
EPI_ISL_2796624	USA/CA-CDPH-2000027426/2021	2021-01-16	North America	USA	CDPH VBL	California Department of Public Health	CDPH-COVIDNet et al
EPI_ISL_2797469	USA/CA-CDPH-2000027427/2021	2021-01-17	North America	USA	CDPH VBL	California Department of Public Health	CDPH-COVIDNet et al
EPI_ISL_2782686	USA/CA-CDPH-2000027428/2021	2021-01-16	North America	USA	CDPH VBL	California Department of Public Health	CDPH-COVIDNet et al
EPI_ISL_2797470	USA/CA-CDPH-2000027429/2021	2021-01-17	North America	USA	CDPH VBL	California Department of Public Health	CDPH-COVIDNet et al
EPI_ISL_2796625	USA/CA-CDPH-2000027430/2021	2021-01-16	North America	USA	CDPH VBL	California Department of Public Health	CDPH-COVIDNet et al
EPI_ISL_2796626	USA/CA-CDPH-2000027431/2021	2021-01-17	North America	USA	CDPH VBL	California Department of Public Health	CDPH-COVIDNet et al
EPI_ISL_2796627	USA/CA-CDPH-2000027432/2021	2021-01-16	North America	USA	CDPH VBL	California Department of Public Health	CDPH-COVIDNet et al
EPI_ISL_2796628	USA/CA-CDPH-2000027433/2021	2021-01-16	North America	USA	CDPH VBL	California Department of Public Health	CDPH-COVIDNet et al
EPI_ISL_2782687	USA/CA-CDPH-2000027435/2021	2021-01-16	North America	USA	CDPH VBL	California Department of Public Health	CDPH-COVIDNet et al
EPI_ISL_2797473	USA/CA-CDPH-2000027439/2021	2021-01-16	North America	USA	CDPH VBL	California Department of Public Health	CDPH-COVIDNet et al
EPI_ISL_2782688	USA/CA-CDPH-2000027440/2021	2021-01-16	North America	USA	CDPH VBL	California Department of Public Health	CDPH-COVIDNet et al
EPI_ISL_2796629	USA/CA-CDPH-2000027443/2021	2021-01-16	North America	USA	CDPH VBL	California Department of Public Health	CDPH-COVIDNet et al
EPI_ISL_2782689	USA/CA-CDPH-2000027444/2021	2021-01-16	North America	USA	CDPH VBL	California Department of Public Health	CDPH-COVIDNet et al
EPI_ISL_2796630	USA/CA-CDPH-2000027445/2021	2021-01-16	North America	USA	CDPH VBL	California Department of Public Health	CDPH-COVIDNet et al
EPI_ISL_2782690	USA/CA-CDPH-2000027446/2021	2021-01-16	North America	USA	CDPH VBL	California Department of Public Health	CDPH-COVIDNet et al
EPI_ISL_2796632	USA/CA-CDPH-2000027448/2021	2021-01-17	North America	USA	CDPH VBL	California Department of Public Health	CDPH-COVIDNet et al
EPI_ISL_2797474	USA/CA-CDPH-2000027449/2021	2021-01-16	North America	USA	CDPH VBL	California Department of Public Health	CDPH-COVIDNet et al
EPI_ISL_2782691	USA/CA-CDPH-2000027450/2021	2021-01-17	North America	USA	CDPH VBL	California Department of Public Health	CDPH-COVIDNet et al
EPI_ISL_2797475	USA/CA-CDPH-2000027452/2021	2021-01-16	North America	USA	CDPH VBL	California Department of Public Health	CDPH-COVIDNet et al
EPI_ISL_2796634	USA/CA-CDPH-2000027455/2021	2021-01-16	North America	USA	CDPH VBL	California Department of Public Health	CDPH-COVIDNet et al
EPI_ISL_2782692	USA/CA-CDPH-2000027456/2021	2021-01-17	North America	USA	CDPH VBL	California Department of Public Health	CDPH-COVIDNet et al
EPI_ISL_2782693	USA/CA-CDPH-2000027457/2021	2021-01-17	North America	USA	CDPH VBL	California Department of Public Health	CDPH-COVIDNet et al
EPI_ISL_2796636	USA/CA-CDPH-2000027459/2021	2021-01-16	North America	USA	CDPH VBL	California Department of Public Health	CDPH-COVIDNet et al
EPI_ISL_2796637	USA/CA-CDPH-2000027460/2021	2021-01-16	North America	USA	CDPH VBL	California Department of Public Health	CDPH-COVIDNet et al
EPI_ISL_2796638	USA/CA-CDPH-2000027461/2021	2021-01-16	North America	USA	CDPH VBL	California Department of Public Health	CDPH-COVIDNet et al
EPI_ISL_2796639	USA/CA-CDPH-2000027463/2021	2021-01-16	North America	USA	CDPH VBL	California Department of Public Health	CDPH-COVIDNet et al
EPI_ISL_2797478	USA/CA-CDPH-2000027464/2021	2021-01-16	North America	USA	CDPH VBL	California Department of Public Health	CDPH-COVIDNet et al
EPI_ISL_2796640	USA/CA-CDPH-2000027466/2021	2021-01-17	North America	USA	CDPH VBL	California Department of Public Health	CDPH-COVIDNet et al
EPI_ISL_2782694	USA/CA-CDPH-2000027467/2021	2021-01-16	North America	USA	CDPH VBL	California Department of Public Health	CDPH-COVIDNet et al
EPI_ISL_2782511	USA/CA-CDPH-2000027469/2021	2021-01-16	North America	USA	CDPH VBL	California Department of Public Health	CDPH-COVIDNet et al
EPI_ISL_2796643	USA/CA-CDPH-2000027471/2021	2021-01-16	North America	USA	CDPH VBL	California Department of Public Health	CDPH-COVIDNet et al
EPI_ISL_2797479	USA/CA-CDPH-2000027472/2021	2021-01-16	North America	USA	CDPH VBL	California Department of Public Health	CDPH-COVIDNet et al
EPI_ISL_2796644	USA/CA-CDPH-2000027473/2021	2021-01-16	North America	USA	CDPH VBL	California Department of Public Health	CDPH-COVIDNet et al
EPI_ISL_2796645	USA/CA-CDPH-2000027474/2021	2021-01-16	North America	USA	CDPH VBL	California Department of Public Health	CDPH-COVIDNet et al
EPI_ISL_2782695	USA/CA-CDPH-2000027475/2021	2021-01-16	North America	USA	CDPH VBL	California Department of Public Health	CDPH-COVIDNet et al
EPI_ISL_2797480	USA/CA-CDPH-2000027476/2021	2021-01-16	North America	USA	CDPH VBL	California Department of Public Health	CDPH-COVIDNet et al
EPI_ISL_2797481	USA/CA-CDPH-2000027478/2021	2021-01-16	North America	USA	CDPH VBL	California Department of Public Health	CDPH-COVIDNet et al
EPI_ISL_2782696	USA/CA-CDPH-2000027481/2021	2021-01-16	North America	USA	CDPH VBL	California Department of Public Health	CDPH-COVIDNet et al
EPI_ISL_2796647	USA/CA-CDPH-2000027483/2021	2021-01-16	North America	USA	CDPH VBL	California Department of Public Health	CDPH-COVIDNet et al
EPI_ISL_2796649	USA/CA-CDPH-2000027485/2021	2021-01-16	North America	USA	CDPH VBL	California Department of Public Health	CDPH-COVIDNet et al
EPI_ISL_2797484	USA/CA-CDPH-2000027486/2021	2021-01-16	North America	USA	CDPH VBL	California Department of Public Health	CDPH-COVIDNet et al
EPI_ISL_2796650	USA/CA-CDPH-2000027487/2021	2021-01-16	North America	USA	CDPH VBL	California Department of Public Health	CDPH-COVIDNet et al
EPI_ISL_2782697	USA/CA-CDPH-2000027488/2021	2021-01-16	North America	USA	CDPH VBL	California Department of Public Health	CDPH-COVIDNet et al
EPI_ISL_2782698	USA/CA-CDPH-2000027489/2021	2021-01-16	North America	USA	CDPH VBL	California Department of Public Health	CDPH-COVIDNet et al
EPI_ISL_2782699	USA/CA-CDPH-2000027490/2021	2021-01-17	North America	USA	CDPH VBL	California Department of Public Health	CDPH-COVIDNet et al
EPI_ISL_2782700	USA/CA-CDPH-2000027495/2021	2021-01-16	North America	USA	CDPH VBL	California Department of Public Health	CDPH-COVIDNet et al
EPI_ISL_2797486	USA/CA-CDPH-2000027497/2021	2021-01-16	North America	USA	CDPH VBL	California Department of Public Health	CDPH-COVIDNet et al
EPI_ISL_2796652	USA/CA-CDPH-2000027500/2021	2021-01-17	North America	USA	CDPH VBL	California Department of Public Health	CDPH-COVIDNet et al
EPI_ISL_2796653	USA/CA-CDPH-2000027501/2021	2021-01-17	North America	USA	CDPH VBL	California Department of Public Health	CDPH-COVIDNet et al
EPI_ISL_2782702	USA/CA-CDPH-2000027502/2021	2021-01-16	North America	USA	CDPH VBL	California Department of Public Health	CDPH-COVIDNet et al
EPI_ISL_2782703	USA/CA-CDPH-2000027503/2021	2021-01-16	North America	USA	CDPH VBL	California Department of Public Health	CDPH-COVIDNet et al
EPI_ISL_2797488	USA/CA-CDPH-2000027506/2021	2021-01-17	North America	USA	CDPH VBL	California Department of Public Health	CDPH-COVIDNet et al
EPI_ISL_2797489	USA/CA-CDPH-2000027507/2021	2021-01-16	North America	USA	CDPH VBL	California Department of Public Health	CDPH-COVIDNet et al
EPI_ISL_2796655	USA/CA-CDPH-2000027508/2021	2021-01-16	North America	USA	CDPH VBL	California Department of Public Health	CDPH-COVIDNet et al
EPI_ISL_2796656	USA/CA-CDPH-2000027510/2021	2021-01-16	North America	USA	CDPH VBL	California Department of Public Health	CDPH-COVIDNet et al
EPI_ISL_2797490	USA/CA-CDPH-2000027514/2021	2021-01-16	North America	USA	CDPH VBL	California Department of Public Health	CDPH-COVIDNet et al
EPI_ISL_2796657	USA/CA-CDPH-2000027515/2021	2021-01-16	North America	USA	CDPH VBL	California Department of Public Health	CDPH-COVIDNet et al
EPI_ISL_2796658	USA/CA-CDPH-2000027517/2021	2021-01-17	North America	USA	CDPH VBL	California Department of Public Health	CDPH-COVIDNet et al
EPI_ISL_2797491	USA/CA-CDPH-2000027518/2021	2021-01-16	North America	USA	CDPH VBL	California Department of Public Health	CDPH-COVIDNet et al
EPI_ISL_2782705	USA/CA-CDPH-2000027521/2021	2021-01-14	North America	USA	CDPH VBL	California Department of Public Health	CDPH-COVIDNet et al
EPI_ISL_2797492	USA/CA-CDPH-2000027522/2021	2021-01-17	North America	USA	CDPH VBL	California Department of Public Health	CDPH-COVIDNet et al
EPI_ISL_2796660	USA/CA-CDPH-2000027523/2021	2021-01-17	North America	USA	CDPH VBL	California Department of Public Health	CDPH-COVIDNet et al
EPI_ISL_2782706	USA/CA-CDPH-2000027525/2021	2021-01-17	North America	USA	CDPH VBL	California Department of Public Health	CDPH-COVIDNet et al
EPI_ISL_2796661	USA/CA-CDPH-2000027526/2021	2021-01-17	North America	USA	CDPH VBL	California Department of Public Health	CDPH-COVIDNet et al
EPI_ISL_2797493	USA/CA-CDPH-2000027528/2021	2021-01-17	North America	USA	CDPH VBL	California Department of Public Health	CDPH-COVIDNet et al
EPI_ISL_2796662	USA/CA-CDPH-2000027529/2021	2021-01-17	North America	USA	CDPH VBL	California Department of Public Health	CDPH-COVIDNet et al
EPI_ISL_2782707	USA/CA-CDPH-2000027530/2021	2021-01-17	North America	USA	CDPH VBL	California Department of Public Health	CDPH-COVIDNet et al
EPI_ISL_2797494	USA/CA-CDPH-2000027531/2021	2021-01-17	North America	USA	CDPH VBL	California Department of Public Health	CDPH-COVIDNet et al
EPI_ISL_2796664	USA/CA-CDPH-2000027533/2021	2021-01-17	North America	USA	CDPH VBL	California Department of Public Health	CDPH-COVIDNet et al
EPI_ISL_2782708	USA/CA-CDPH-2000027534/2021	2021-01-17	North America	USA	CDPH VBL	California Department of Public Health	CDPH-COVIDNet et al
EPI_ISL_2797495	USA/CA-CDPH-2000027536/2021	2021-01-17	North America	USA	CDPH VBL	California Department of Public Health	CDPH-COVIDNet et al
EPI_ISL_2782709	USA/CA-CDPH-2000027537/2021	2021-01-17	North America	USA	CDPH VBL	California Department of Public Health	CDPH-COVIDNet et al
EPI_ISL_2782710	USA/CA-CDPH-2000027538/2021	2021-01-17	North America	USA	CDPH VBL	California Department of Public Health	CDPH-COVIDNet et al
EPI_ISL_2796666	USA/CA-CDPH-2000027540/2021	2021-01-17	North America	USA	CDPH VBL	California Department of Public Health	CDPH-COVIDNet et al
EPI_ISL_2782711	USA/CA-CDPH-2000027542/2021	2021-01-17	North America	USA	CDPH VBL	California Department of Public Health	CDPH-COVIDNet et al
EPI_ISL_2782712	USA/CA-CDPH-2000027543/2021	2021-01-18	North America	USA	CDPH VBL	California Department of Public Health	CDPH-COVIDNet et al
EPI_ISL_2782713	USA/CA-CDPH-2000027545/2021	2021-01-17	North America	USA	CDPH VBL	California Department of Public Health	CDPH-COVIDNet et al
EPI_ISL_2797497	USA/CA-CDPH-2000027547/2021	2021-01-17	North America	USA	CDPH VBL	California Department of Public Health	CDPH-COVIDNet et al
EPI_ISL_2796667	USA/CA-CDPH-2000027548/2021	2021-01-18	North America	USA	CDPH VBL	California Department of Public Health	CDPH-COVIDNet et al
EPI_ISL_2782714	USA/CA-CDPH-2000027550/2021	2021-01-17	North America	USA	CDPH VBL	California Department of Public Health	CDPH-COVIDNet et al
EPI_ISL_2796668	USA/CA-CDPH-2000027552/2021	2021-01-17	North America	USA	CDPH VBL	California Department of Public Health	CDPH-COVIDNet et al
EPI_ISL_2782715	USA/CA-CDPH-2000027555/2021	2021-01-17	North America	USA	CDPH VBL	California Department of Public Health	CDPH-COVIDNet et al
EPI_ISL_2796669	USA/CA-CDPH-2000027557/2021	2021-01-17	North America	USA	CDPH VBL	California Department of Public Health	CDPH-COVIDNet et al
EPI_ISL_2797501	USA/CA-CDPH-2000027558/2021	2021-01-17	North America	USA	CDPH VBL	California Department of Public Health	CDPH-COVIDNet et al
EPI_ISL_2782716	USA/CA-CDPH-2000027560/2021	2021-01-17	North America	USA	CDPH VBL	California Department of Public Health	CDPH-COVIDNet et al
EPI_ISL_2796670	USA/CA-CDPH-2000027561/2021	2021-01-17	North America	USA	CDPH VBL	California Department of Public Health	CDPH-COVIDNet et al
EPI_ISL_2797503	USA/CA-CDPH-2000027563/2021	2021-01-17	North America	USA	CDPH VBL	California Department of Public Health	CDPH-COVIDNet et al
EPI_ISL_2797504	USA/CA-CDPH-2000027564/2021	2021-01-17	North America	USA	CDPH VBL	California Department of Public Health	CDPH-COVIDNet et al
EPI_ISL_2782717	USA/CA-CDPH-2000027565/2021	2021-01-17	North America	USA	CDPH VBL	California Department of Public Health	CDPH-COVIDNet et al
EPI_ISL_2797505	USA/CA-CDPH-2000027566/2021	2021-01-17	North America	USA	CDPH VBL	California Department of Public Health	CDPH-COVIDNet et al
EPI_ISL_2782718	USA/CA-CDPH-2000027567/2021	2021-01-17	North America	USA	CDPH VBL	California Department of Public Health	CDPH-COVIDNet et al
EPI_ISL_2782719	USA/CA-CDPH-2000027568/2021	2021-01-17	North America	USA	CDPH VBL	California Department of Public Health	CDPH-COVIDNet et al
EPI_ISL_2776286	USA/CA-CDPH-2000027900/2021	2021-01-17	North America	USA	California Department of Public Health Valencia Branch Laboratory (CDPH VBL)	California Department of Public Health	CDPH-COVIDNet et al
EPI_ISL_2776287	USA/CA-CDPH-2000027901/2021	2021-01-17	North America	USA	California Department of Public Health Valencia Branch Laboratory (CDPH VBL)	California Department of Public Health	CDPH-COVIDNet et al
EPI_ISL_2776288	USA/CA-CDPH-2000027902/2021	2021-01-17	North America	USA	California Department of Public Health Valencia Branch Laboratory (CDPH VBL)	California Department of Public Health	CDPH-COVIDNet et al
EPI_ISL_2776289	USA/CA-CDPH-2000027903/2021	2021-01-18	North America	USA	California Department of Public Health Valencia Branch Laboratory (CDPH VBL)	California Department of Public Health	CDPH-COVIDNet et al
EPI_ISL_2776290	USA/CA-CDPH-2000027904/2021	2021-01-17	North America	USA	California Department of Public Health Valencia Branch Laboratory (CDPH VBL)	California Department of Public Health	CDPH-COVIDNet et al
EPI_ISL_2776292	USA/CA-CDPH-2000027906/2021	2021-01-17	North America	USA	California Department of Public Health Valencia Branch Laboratory (CDPH VBL)	California Department of Public Health	CDPH-COVIDNet et al
EPI_ISL_2776293	USA/CA-CDPH-2000027907/2021	2021-01-17	North America	USA	California Department of Public Health Valencia Branch Laboratory (CDPH VBL)	California Department of Public Health	CDPH-COVIDNet et al
EPI_ISL_2776294	USA/CA-CDPH-2000027908/2021	2021-01-18	North America	USA	California Department of Public Health Valencia Branch Laboratory (CDPH VBL)	California Department of Public Health	CDPH-COVIDNet et al
EPI_ISL_2776296	USA/CA-CDPH-2000027910/2021	2021-01-17	North America	USA	California Department of Public Health Valencia Branch Laboratory (CDPH VBL)	California Department of Public Health	CDPH-COVIDNet et al
EPI_ISL_2776297	USA/CA-CDPH-2000027911/2021	2021-01-17	North America	USA	California Department of Public Health Valencia Branch Laboratory (CDPH VBL)	California Department of Public Health	CDPH-COVIDNet et al
EPI_ISL_2776298	USA/CA-CDPH-2000027912/2021	2021-01-18	North America	USA	California Department of Public Health Valencia Branch Laboratory (CDPH VBL)	California Department of Public Health	CDPH-COVIDNet et al
EPI_ISL_2776299	USA/CA-CDPH-2000027913/2021	2021-01-15	North America	USA	California Department of Public Health Valencia Branch Laboratory (CDPH VBL)	California Department of Public Health	CDPH-COVIDNet et al
EPI_ISL_2776300	USA/CA-CDPH-2000027914/2021	2021-01-17	North America	USA	California Department of Public Health Valencia Branch Laboratory (CDPH VBL)	California Department of Public Health	CDPH-COVIDNet et al
EPI_ISL_2776301	USA/CA-CDPH-2000027915/2021	2021-01-17	North America	USA	California Department of Public Health Valencia Branch Laboratory (CDPH VBL)	California Department of Public Health	CDPH-COVIDNet et al
EPI_ISL_2776302	USA/CA-CDPH-2000027916/2021	2021-01-17	North America	USA	California Department of Public Health Valencia Branch Laboratory (CDPH VBL)	California Department of Public Health	CDPH-COVIDNet et al
EPI_ISL_2776303	USA/CA-CDPH-2000027917/2021	2021-01-17	North America	USA	California Department of Public Health Valencia Branch Laboratory (CDPH VBL)	California Department of Public Health	CDPH-COVIDNet et al
EPI_ISL_2776306	USA/CA-CDPH-2000027921/2021	2021-01-17	North America	USA	California Department of Public Health Valencia Branch Laboratory (CDPH VBL)	California Department of Public Health	CDPH-COVIDNet et al
EPI_ISL_2776307	USA/CA-CDPH-2000027922/2021	2021-01-17	North America	USA	California Department of Public Health Valencia Branch Laboratory (CDPH VBL)	California Department of Public Health	CDPH-COVIDNet et al
EPI_ISL_2776308	USA/CA-CDPH-2000027923/2021	2021-01-15	North America	USA	California Department of Public Health Valencia Branch Laboratory (CDPH VBL)	California Department of Public Health	CDPH-COVIDNet et al
EPI_ISL_2776309	USA/CA-CDPH-2000027924/2021	2021-01-17	North America	USA	California Department of Public Health Valencia Branch Laboratory (CDPH VBL)	California Department of Public Health	CDPH-COVIDNet et al
EPI_ISL_2776310	USA/CA-CDPH-2000027925/2021	2021-01-18	North America	USA	California Department of Public Health Valencia Branch Laboratory (CDPH VBL)	California Department of Public Health	CDPH-COVIDNet et al
EPI_ISL_2776311	USA/CA-CDPH-2000027926/2021	2021-01-18	North America	USA	California Department of Public Health Valencia Branch Laboratory (CDPH VBL)	California Department of Public Health	CDPH-COVIDNet et al
EPI_ISL_2776312	USA/CA-CDPH-2000027927/2021	2021-01-17	North America	USA	California Department of Public Health Valencia Branch Laboratory (CDPH VBL)	California Department of Public Health	CDPH-COVIDNet et al
EPI_ISL_2776313	USA/CA-CDPH-2000027928/2021	2021-01-17	North America	USA	California Department of Public Health Valencia Branch Laboratory (CDPH VBL)	California Department of Public Health	CDPH-COVIDNet et al
EPI_ISL_2776315	USA/CA-CDPH-2000027930/2021	2021-01-17	North America	USA	California Department of Public Health Valencia Branch Laboratory (CDPH VBL)	California Department of Public Health	CDPH-COVIDNet et al
EPI_ISL_2776318	USA/CA-CDPH-2000027934/2021	2021-01-17	North America	USA	California Department of Public Health Valencia Branch Laboratory (CDPH VBL)	California Department of Public Health	CDPH-COVIDNet et al
EPI_ISL_2776320	USA/CA-CDPH-2000027936/2021	2021-01-17	North America	USA	California Department of Public Health Valencia Branch Laboratory (CDPH VBL)	California Department of Public Health	CDPH-COVIDNet et al
EPI_ISL_2776321	USA/CA-CDPH-2000027937/2021	2021-01-17	North America	USA	California Department of Public Health Valencia Branch Laboratory (CDPH VBL)	California Department of Public Health	CDPH-COVIDNet et al
EPI_ISL_2776322	USA/CA-CDPH-2000027938/2021	2021-01-17	North America	USA	California Department of Public Health Valencia Branch Laboratory (CDPH VBL)	California Department of Public Health	CDPH-COVIDNet et al
EPI_ISL_2776325	USA/CA-CDPH-2000027941/2021	2021-01-18	North America	USA	California Department of Public Health Valencia Branch Laboratory (CDPH VBL)	California Department of Public Health	CDPH-COVIDNet et al
EPI_ISL_2776327	USA/CA-CDPH-2000027944/2021	2021-01-17	North America	USA	California Department of Public Health Valencia Branch Laboratory (CDPH VBL)	California Department of Public Health	CDPH-COVIDNet et al
EPI_ISL_2776329	USA/CA-CDPH-2000027946/2021	2021-01-17	North America	USA	California Department of Public Health Valencia Branch Laboratory (CDPH VBL)	California Department of Public Health	CDPH-COVIDNet et al
EPI_ISL_2776330	USA/CA-CDPH-2000027947/2021	2021-01-17	North America	USA	California Department of Public Health Valencia Branch Laboratory (CDPH VBL)	California Department of Public Health	CDPH-COVIDNet et al
EPI_ISL_2776331	USA/CA-CDPH-2000027948/2021	2021-01-18	North America	USA	California Department of Public Health Valencia Branch Laboratory (CDPH VBL)	California Department of Public Health	CDPH-COVIDNet et al
EPI_ISL_2776333	USA/CA-CDPH-2000027950/2021	2021-01-17	North America	USA	California Department of Public Health Valencia Branch Laboratory (CDPH VBL)	California Department of Public Health	CDPH-COVIDNet et al
EPI_ISL_2776334	USA/CA-CDPH-2000027951/2021	2021-01-17	North America	USA	California Department of Public Health Valencia Branch Laboratory (CDPH VBL)	California Department of Public Health	CDPH-COVIDNet et al
EPI_ISL_2776336	USA/CA-CDPH-2000027953/2021	2021-01-17	North America	USA	California Department of Public Health Valencia Branch Laboratory (CDPH VBL)	California Department of Public Health	CDPH-COVIDNet et al
EPI_ISL_2776337	USA/CA-CDPH-2000027954/2021	2021-01-18	North America	USA	California Department of Public Health Valencia Branch Laboratory (CDPH VBL)	California Department of Public Health	CDPH-COVIDNet et al
EPI_ISL_2776338	USA/CA-CDPH-2000027955/2021	2021-01-17	North America	USA	California Department of Public Health Valencia Branch Laboratory (CDPH VBL)	California Department of Public Health	CDPH-COVIDNet et al
EPI_ISL_2776339	USA/CA-CDPH-2000027957/2021	2021-01-17	North America	USA	California Department of Public Health Valencia Branch Laboratory (CDPH VBL)	California Department of Public Health	CDPH-COVIDNet et al
EPI_ISL_2776341	USA/CA-CDPH-2000027959/2021	2021-01-16	North America	USA	California Department of Public Health Valencia Branch Laboratory (CDPH VBL)	California Department of Public Health	CDPH-COVIDNet et al
EPI_ISL_2776342	USA/CA-CDPH-2000027960/2021	2021-01-18	North America	USA	California Department of Public Health Valencia Branch Laboratory (CDPH VBL)	California Department of Public Health	CDPH-COVIDNet et al
EPI_ISL_2776343	USA/CA-CDPH-2000027961/2021	2021-01-17	North America	USA	California Department of Public Health Valencia Branch Laboratory (CDPH VBL)	California Department of Public Health	CDPH-COVIDNet et al
EPI_ISL_2776346	USA/CA-CDPH-2000027964/2021	2021-01-17	North America	USA	California Department of Public Health Valencia Branch Laboratory (CDPH VBL)	California Department of Public Health	CDPH-COVIDNet et al
EPI_ISL_2776347	USA/CA-CDPH-2000027965/2021	2021-01-17	North America	USA	California Department of Public Health Valencia Branch Laboratory (CDPH VBL)	California Department of Public Health	CDPH-COVIDNet et al
EPI_ISL_2776348	USA/CA-CDPH-2000027966/2021	2021-01-15	North America	USA	California Department of Public Health Valencia Branch Laboratory (CDPH VBL)	California Department of Public Health	CDPH-COVIDNet et al
EPI_ISL_2776349	USA/CA-CDPH-2000027967/2021	2021-01-17	North America	USA	California Department of Public Health Valencia Branch Laboratory (CDPH VBL)	California Department of Public Health	CDPH-COVIDNet et al
EPI_ISL_2776351	USA/CA-CDPH-2000027970/2021	2021-01-18	North America	USA	California Department of Public Health Valencia Branch Laboratory (CDPH VBL)	California Department of Public Health	CDPH-COVIDNet et al
EPI_ISL_2776352	USA/CA-CDPH-2000027971/2021	2021-01-15	North America	USA	California Department of Public Health Valencia Branch Laboratory (CDPH VBL)	California Department of Public Health	CDPH-COVIDNet et al
EPI_ISL_2776353	USA/CA-CDPH-2000027972/2021	2021-01-17	North America	USA	California Department of Public Health Valencia Branch Laboratory (CDPH VBL)	California Department of Public Health	CDPH-COVIDNet et al
EPI_ISL_2776354	USA/CA-CDPH-2000027973/2021	2021-01-17	North America	USA	California Department of Public Health Valencia Branch Laboratory (CDPH VBL)	California Department of Public Health	CDPH-COVIDNet et al
EPI_ISL_2776356	USA/CA-CDPH-2000027975/2021	2021-01-16	North America	USA	California Department of Public Health Valencia Branch Laboratory (CDPH VBL)	California Department of Public Health	CDPH-COVIDNet et al
EPI_ISL_2776357	USA/CA-CDPH-2000027976/2021	2021-01-17	North America	USA	California Department of Public Health Valencia Branch Laboratory (CDPH VBL)	California Department of Public Health	CDPH-COVIDNet et al
EPI_ISL_2776359	USA/CA-CDPH-2000027978/2021	2021-01-17	North America	USA	California Department of Public Health Valencia Branch Laboratory (CDPH VBL)	California Department of Public Health	CDPH-COVIDNet et al
EPI_ISL_2776360	USA/CA-CDPH-2000027979/2021	2021-01-16	North America	USA	California Department of Public Health Valencia Branch Laboratory (CDPH VBL)	California Department of Public Health	CDPH-COVIDNet et al
EPI_ISL_2776361	USA/CA-CDPH-2000027980/2021	2021-01-17	North America	USA	California Department of Public Health Valencia Branch Laboratory (CDPH VBL)	California Department of Public Health	CDPH-COVIDNet et al
EPI_ISL_2776362	USA/CA-CDPH-2000027981/2021	2021-01-17	North America	USA	California Department of Public Health Valencia Branch Laboratory (CDPH VBL)	California Department of Public Health	CDPH-COVIDNet et al
EPI_ISL_2776363	USA/CA-CDPH-2000027982/2021	2021-01-17	North America	USA	California Department of Public Health Valencia Branch Laboratory (CDPH VBL)	California Department of Public Health	CDPH-COVIDNet et al
EPI_ISL_2776364	USA/CA-CDPH-2000027983/2021	2021-01-17	North America	USA	California Department of Public Health Valencia Branch Laboratory (CDPH VBL)	California Department of Public Health	CDPH-COVIDNet et al
EPI_ISL_2776365	USA/CA-CDPH-2000027984/2021	2021-01-17	North America	USA	California Department of Public Health Valencia Branch Laboratory (CDPH VBL)	California Department of Public Health	CDPH-COVIDNet et al
EPI_ISL_2776367	USA/CA-CDPH-2000027986/2021	2021-01-18	North America	USA	California Department of Public Health Valencia Branch Laboratory (CDPH VBL)	California Department of Public Health	CDPH-COVIDNet et al
EPI_ISL_2776368	USA/CA-CDPH-2000027987/2021	2021-01-17	North America	USA	California Department of Public Health Valencia Branch Laboratory (CDPH VBL)	California Department of Public Health	CDPH-COVIDNet et al
EPI_ISL_2977481	USA/CA-CDPH-2000027988/2021	2021-01-17	North America	USA	CDPH VBL	California Department of Public Health	CDPH-COVIDNet et al
EPI_ISL_2977482	USA/CA-CDPH-2000027989/2021	2021-01-17	North America	USA	CDPH VBL	California Department of Public Health	CDPH-COVIDNet et al
EPI_ISL_2977483	USA/CA-CDPH-2000027990/2021	2021-01-17	North America	USA	CDPH VBL	California Department of Public Health	CDPH-COVIDNet et al
EPI_ISL_2977484	USA/CA-CDPH-2000027991/2021	2021-01-17	North America	USA	CDPH VBL	California Department of Public Health	CDPH-COVIDNet et al
EPI_ISL_2977485	USA/CA-CDPH-2000027992/2021	2021-01-17	North America	USA	CDPH VBL	California Department of Public Health	CDPH-COVIDNet et al
EPI_ISL_2977486	USA/CA-CDPH-2000027993/2021	2021-01-17	North America	USA	CDPH VBL	California Department of Public Health	CDPH-COVIDNet et al
EPI_ISL_2977487	USA/CA-CDPH-2000027994/2021	2021-01-17	North America	USA	CDPH VBL	California Department of Public Health	CDPH-COVIDNet et al
EPI_ISL_2977488	USA/CA-CDPH-2000027995/2021	2021-01-17	North America	USA	CDPH VBL	California Department of Public Health	CDPH-COVIDNet et al
EPI_ISL_2977489	USA/CA-CDPH-2000027996/2021	2021-01-17	North America	USA	CDPH VBL	California Department of Public Health	CDPH-COVIDNet et al
EPI_ISL_2977490	USA/CA-CDPH-2000027997/2021	2021-01-17	North America	USA	CDPH VBL	California Department of Public Health	CDPH-COVIDNet et al
EPI_ISL_2977491	USA/CA-CDPH-2000027998/2021	2021-01-17	North America	USA	CDPH VBL	California Department of Public Health	CDPH-COVIDNet et al
EPI_ISL_2977492	USA/CA-CDPH-2000027999/2021	2021-01-17	North America	USA	CDPH VBL	California Department of Public Health	CDPH-COVIDNet et al
EPI_ISL_2977493	USA/CA-CDPH-2000028000/2021	2021-01-17	North America	USA	CDPH VBL	California Department of Public Health	CDPH-COVIDNet et al
EPI_ISL_2977494	USA/CA-CDPH-2000028001/2021	2021-01-18	North America	USA	CDPH VBL	California Department of Public Health	CDPH-COVIDNet et al
EPI_ISL_2977495	USA/CA-CDPH-2000028002/2021	2021-01-17	North America	USA	CDPH VBL	California Department of Public Health	CDPH-COVIDNet et al
EPI_ISL_2977496	USA/CA-CDPH-2000028003/2021	2021-01-17	North America	USA	CDPH VBL	California Department of Public Health	CDPH-COVIDNet et al
EPI_ISL_2977497	USA/CA-CDPH-2000028004/2021	2021-01-15	North America	USA	CDPH VBL	California Department of Public Health	CDPH-COVIDNet et al
EPI_ISL_2977498	USA/CA-CDPH-2000028005/2021	2021-01-17	North America	USA	CDPH VBL	California Department of Public Health	CDPH-COVIDNet et al
EPI_ISL_2977499	USA/CA-CDPH-2000028006/2021	2021-01-15	North America	USA	CDPH VBL	California Department of Public Health	CDPH-COVIDNet et al
EPI_ISL_2977500	USA/CA-CDPH-2000028007/2021	2021-01-15	North America	USA	CDPH VBL	California Department of Public Health	CDPH-COVIDNet et al
EPI_ISL_2977501	USA/CA-CDPH-2000028008/2021	2021-01-15	North America	USA	CDPH VBL	California Department of Public Health	CDPH-COVIDNet et al
EPI_ISL_2977502	USA/CA-CDPH-2000028009/2021	2021-01-15	North America	USA	CDPH VBL	California Department of Public Health	CDPH-COVIDNet et al
EPI_ISL_2977503	USA/CA-CDPH-2000028010/2021	2021-01-15	North America	USA	CDPH VBL	California Department of Public Health	CDPH-COVIDNet et al
EPI_ISL_2977504	USA/CA-CDPH-2000028011/2021	2021-01-16	North America	USA	CDPH VBL	California Department of Public Health	CDPH-COVIDNet et al
EPI_ISL_2977505	USA/CA-CDPH-2000028013/2021	2021-01-15	North America	USA	CDPH VBL	California Department of Public Health	CDPH-COVIDNet et al
EPI_ISL_2977506	USA/CA-CDPH-2000028014/2021	2021-01-15	North America	USA	CDPH VBL	California Department of Public Health	CDPH-COVIDNet et al
EPI_ISL_2977507	USA/CA-CDPH-2000028015/2021	2021-01-15	North America	USA	CDPH VBL	California Department of Public Health	CDPH-COVIDNet et al
EPI_ISL_2977508	USA/CA-CDPH-2000028017/2021	2021-01-17	North America	USA	CDPH VBL	California Department of Public Health	CDPH-COVIDNet et al
EPI_ISL_2977509	USA/CA-CDPH-2000028018/2021	2021-01-16	North America	USA	CDPH VBL	California Department of Public Health	CDPH-COVIDNet et al
EPI_ISL_2977510	USA/CA-CDPH-2000028019/2021	2021-01-16	North America	USA	CDPH VBL	California Department of Public Health	CDPH-COVIDNet et al
EPI_ISL_2977511	USA/CA-CDPH-2000028020/2021	2021-01-18	North America	USA	CDPH VBL	California Department of Public Health	CDPH-COVIDNet et al
EPI_ISL_2977512	USA/CA-CDPH-2000028021/2021	2021-01-18	North America	USA	CDPH VBL	California Department of Public Health	CDPH-COVIDNet et al
EPI_ISL_2977513	USA/CA-CDPH-2000028022/2021	2021-01-18	North America	USA	CDPH VBL	California Department of Public Health	CDPH-COVIDNet et al
EPI_ISL_2977514	USA/CA-CDPH-2000028023/2021	2021-01-18	North America	USA	CDPH VBL	California Department of Public Health	CDPH-COVIDNet et al
EPI_ISL_2977515	USA/CA-CDPH-2000028024/2021	2021-01-18	North America	USA	CDPH VBL	California Department of Public Health	CDPH-COVIDNet et al
EPI_ISL_2977516	USA/CA-CDPH-2000028025/2021	2021-01-18	North America	USA	CDPH VBL	California Department of Public Health	CDPH-COVIDNet et al
EPI_ISL_2977517	USA/CA-CDPH-2000028026/2021	2021-01-18	North America	USA	CDPH VBL	California Department of Public Health	CDPH-COVIDNet et al
EPI_ISL_2977518	USA/CA-CDPH-2000028027/2021	2021-01-18	North America	USA	CDPH VBL	California Department of Public Health	CDPH-COVIDNet et al
EPI_ISL_2977519	USA/CA-CDPH-2000028028/2021	2021-01-18	North America	USA	CDPH VBL	California Department of Public Health	CDPH-COVIDNet et al
EPI_ISL_2977520	USA/CA-CDPH-2000028029/2021	2021-01-18	North America	USA	CDPH VBL	California Department of Public Health	CDPH-COVIDNet et al
EPI_ISL_2977521	USA/CA-CDPH-2000028030/2021	2021-01-18	North America	USA	CDPH VBL	California Department of Public Health	CDPH-COVIDNet et al
EPI_ISL_2977523	USA/CA-CDPH-2000028032/2021	2021-01-18	North America	USA	CDPH VBL	California Department of Public Health	CDPH-COVIDNet et al
EPI_ISL_2977524	USA/CA-CDPH-2000028033/2021	2021-01-18	North America	USA	CDPH VBL	California Department of Public Health	CDPH-COVIDNet et al
EPI_ISL_2977525	USA/CA-CDPH-2000028034/2021	2021-01-18	North America	USA	CDPH VBL	California Department of Public Health	CDPH-COVIDNet et al
EPI_ISL_2977526	USA/CA-CDPH-2000028035/2021	2021-01-18	North America	USA	CDPH VBL	California Department of Public Health	CDPH-COVIDNet et al
EPI_ISL_2977527	USA/CA-CDPH-2000028036/2021	2021-01-18	North America	USA	CDPH VBL	California Department of Public Health	CDPH-COVIDNet et al
EPI_ISL_2977528	USA/CA-CDPH-2000028037/2021	2021-01-18	North America	USA	CDPH VBL	California Department of Public Health	CDPH-COVIDNet et al
EPI_ISL_2977529	USA/CA-CDPH-2000028038/2021	2021-01-18	North America	USA	CDPH VBL	California Department of Public Health	CDPH-COVIDNet et al
EPI_ISL_2977530	USA/CA-CDPH-2000028039/2021	2021-01-18	North America	USA	CDPH VBL	California Department of Public Health	CDPH-COVIDNet et al
EPI_ISL_2977531	USA/CA-CDPH-2000028040/2021	2021-01-18	North America	USA	CDPH VBL	California Department of Public Health	CDPH-COVIDNet et al
EPI_ISL_2977532	USA/CA-CDPH-2000028041/2021	2021-01-18	North America	USA	CDPH VBL	California Department of Public Health	CDPH-COVIDNet et al
EPI_ISL_2977533	USA/CA-CDPH-2000028042/2021	2021-01-18	North America	USA	CDPH VBL	California Department of Public Health	CDPH-COVIDNet et al
EPI_ISL_2977534	USA/CA-CDPH-2000028043/2021	2021-01-18	North America	USA	CDPH VBL	California Department of Public Health	CDPH-COVIDNet et al
EPI_ISL_2977535	USA/CA-CDPH-2000028044/2021	2021-01-18	North America	USA	CDPH VBL	California Department of Public Health	CDPH-COVIDNet et al
EPI_ISL_2977536	USA/CA-CDPH-2000028045/2021	2021-01-18	North America	USA	CDPH VBL	California Department of Public Health	CDPH-COVIDNet et al
EPI_ISL_2977537	USA/CA-CDPH-2000028046/2021	2021-01-18	North America	USA	CDPH VBL	California Department of Public Health	CDPH-COVIDNet et al
EPI_ISL_2977538	USA/CA-CDPH-2000028047/2021	2021-01-18	North America	USA	CDPH VBL	California Department of Public Health	CDPH-COVIDNet et al
EPI_ISL_2977539	USA/CA-CDPH-2000028048/2021	2021-01-18	North America	USA	CDPH VBL	California Department of Public Health	CDPH-COVIDNet et al
EPI_ISL_2977540	USA/CA-CDPH-2000028049/2021	2021-01-18	North America	USA	CDPH VBL	California Department of Public Health	CDPH-COVIDNet et al
EPI_ISL_2977541	USA/CA-CDPH-2000028050/2021	2021-01-18	North America	USA	CDPH VBL	California Department of Public Health	CDPH-COVIDNet et al
EPI_ISL_2977542	USA/CA-CDPH-2000028051/2021	2021-01-18	North America	USA	CDPH VBL	California Department of Public Health	CDPH-COVIDNet et al
EPI_ISL_2977543	USA/CA-CDPH-2000028052/2021	2021-01-19	North America	USA	CDPH VBL	California Department of Public Health	CDPH-COVIDNet et al
EPI_ISL_2977544	USA/CA-CDPH-2000028053/2021	2021-01-18	North America	USA	CDPH VBL	California Department of Public Health	CDPH-COVIDNet et al
EPI_ISL_2977545	USA/CA-CDPH-2000028054/2021	2021-01-18	North America	USA	CDPH VBL	California Department of Public Health	CDPH-COVIDNet et al
EPI_ISL_2977546	USA/CA-CDPH-2000028055/2021	2021-01-19	North America	USA	CDPH VBL	California Department of Public Health	CDPH-COVIDNet et al
EPI_ISL_2977547	USA/CA-CDPH-2000028056/2021	2021-01-18	North America	USA	CDPH VBL	California Department of Public Health	CDPH-COVIDNet et al
EPI_ISL_2977548	USA/CA-CDPH-2000028057/2021	2021-01-18	North America	USA	CDPH VBL	California Department of Public Health	CDPH-COVIDNet et al
EPI_ISL_2977549	USA/CA-CDPH-2000028058/2021	2021-01-19	North America	USA	CDPH VBL	California Department of Public Health	CDPH-COVIDNet et al
EPI_ISL_2977550	USA/CA-CDPH-2000028059/2021	2021-01-18	North America	USA	CDPH VBL	California Department of Public Health	CDPH-COVIDNet et al
EPI_ISL_2977551	USA/CA-CDPH-2000028060/2021	2021-01-18	North America	USA	CDPH VBL	California Department of Public Health	CDPH-COVIDNet et al
EPI_ISL_2977552	USA/CA-CDPH-2000028061/2021	2021-01-19	North America	USA	CDPH VBL	California Department of Public Health	CDPH-COVIDNet et al
EPI_ISL_2977553	USA/CA-CDPH-2000028062/2021	2021-01-18	North America	USA	CDPH VBL	California Department of Public Health	CDPH-COVIDNet et al
EPI_ISL_2977554	USA/CA-CDPH-2000028063/2021	2021-01-18	North America	USA	CDPH VBL	California Department of Public Health	CDPH-COVIDNet et al
EPI_ISL_2977555	USA/CA-CDPH-2000028064/2021	2021-01-18	North America	USA	CDPH VBL	California Department of Public Health	CDPH-COVIDNet et al
EPI_ISL_2977556	USA/CA-CDPH-2000028065/2021	2021-01-18	North America	USA	CDPH VBL	California Department of Public Health	CDPH-COVIDNet et al
EPI_ISL_2977557	USA/CA-CDPH-2000028066/2021	2021-01-18	North America	USA	CDPH VBL	California Department of Public Health	CDPH-COVIDNet et al
EPI_ISL_2977558	USA/CA-CDPH-2000028067/2021	2021-01-19	North America	USA	CDPH VBL	California Department of Public Health	CDPH-COVIDNet et al
EPI_ISL_2977559	USA/CA-CDPH-2000028068/2021	2021-01-18	North America	USA	CDPH VBL	California Department of Public Health	CDPH-COVIDNet et al
EPI_ISL_2977560	USA/CA-CDPH-2000028069/2021	2021-01-18	North America	USA	CDPH VBL	California Department of Public Health	CDPH-COVIDNet et al
EPI_ISL_2977561	USA/CA-CDPH-2000028070/2021	2021-01-18	North America	USA	CDPH VBL	California Department of Public Health	CDPH-COVIDNet et al
EPI_ISL_2977562	USA/CA-CDPH-2000028072/2021	2021-01-19	North America	USA	CDPH VBL	California Department of Public Health	CDPH-COVIDNet et al
EPI_ISL_2977563	USA/CA-CDPH-2000028074/2021	2021-01-18	North America	USA	CDPH VBL	California Department of Public Health	CDPH-COVIDNet et al
EPI_ISL_2977564	USA/CA-CDPH-2000028075/2021	2021-01-18	North America	USA	CDPH VBL	California Department of Public Health	CDPH-COVIDNet et al
EPI_ISL_2977565	USA/CA-CDPH-2000028076/2021	2021-01-19	North America	USA	CDPH VBL	California Department of Public Health	CDPH-COVIDNet et al
EPI_ISL_2977566	USA/CA-CDPH-2000028077/2021	2021-01-19	North America	USA	CDPH VBL	California Department of Public Health	CDPH-COVIDNet et al
EPI_ISL_2977567	USA/CA-CDPH-2000028078/2021	2021-01-18	North America	USA	CDPH VBL	California Department of Public Health	CDPH-COVIDNet et al
EPI_ISL_2977568	USA/CA-CDPH-2000028079/2021	2021-01-18	North America	USA	CDPH VBL	California Department of Public Health	CDPH-COVIDNet et al
EPI_ISL_2977569	USA/CA-CDPH-2000028080/2021	2021-01-18	North America	USA	CDPH VBL	California Department of Public Health	CDPH-COVIDNet et al
EPI_ISL_2977570	USA/CA-CDPH-2000028081/2021	2021-01-19	North America	USA	CDPH VBL	California Department of Public Health	CDPH-COVIDNet et al
EPI_ISL_2977571	USA/CA-CDPH-2000028082/2021	2021-01-19	North America	USA	CDPH VBL	California Department of Public Health	CDPH-COVIDNet et al
EPI_ISL_2977573	USA/CA-CDPH-2000028084/2021	2021-01-18	North America	USA	CDPH VBL	California Department of Public Health	CDPH-COVIDNet et al
EPI_ISL_2977574	USA/CA-CDPH-2000028085/2021	2021-01-19	North America	USA	CDPH VBL	California Department of Public Health	CDPH-COVIDNet et al
EPI_ISL_2977575	USA/CA-CDPH-2000028086/2021	2021-01-18	North America	USA	CDPH VBL	California Department of Public Health	CDPH-COVIDNet et al
EPI_ISL_2977576	USA/CA-CDPH-2000028087/2021	2021-01-18	North America	USA	CDPH VBL	California Department of Public Health	CDPH-COVIDNet et al
EPI_ISL_2977577	USA/CA-CDPH-2000028088/2021	2021-01-18	North America	USA	CDPH VBL	California Department of Public Health	CDPH-COVIDNet et al
EPI_ISL_2977578	USA/CA-CDPH-2000028089/2021	2021-01-18	North America	USA	CDPH VBL	California Department of Public Health	CDPH-COVIDNet et al
EPI_ISL_2977579	USA/CA-CDPH-2000028090/2021	2021-01-19	North America	USA	CDPH VBL	California Department of Public Health	CDPH-COVIDNet et al
EPI_ISL_2977580	USA/CA-CDPH-2000028091/2021	2021-01-19	North America	USA	CDPH VBL	California Department of Public Health	CDPH-COVIDNet et al
EPI_ISL_2977581	USA/CA-CDPH-2000028092/2021	2021-01-19	North America	USA	CDPH VBL	California Department of Public Health	CDPH-COVIDNet et al
EPI_ISL_2977582	USA/CA-CDPH-2000028093/2021	2021-01-18	North America	USA	CDPH VBL	California Department of Public Health	CDPH-COVIDNet et al
EPI_ISL_2977583	USA/CA-CDPH-2000028094/2021	2021-01-18	North America	USA	CDPH VBL	California Department of Public Health	CDPH-COVIDNet et al
EPI_ISL_2977584	USA/CA-CDPH-2000028095/2021	2021-01-18	North America	USA	CDPH VBL	California Department of Public Health	CDPH-COVIDNet et al
EPI_ISL_2977585	USA/CA-CDPH-2000028096/2021	2021-01-18	North America	USA	CDPH VBL	California Department of Public Health	CDPH-COVIDNet et al
EPI_ISL_2977586	USA/CA-CDPH-2000028097/2021	2021-01-18	North America	USA	CDPH VBL	California Department of Public Health	CDPH-COVIDNet et al
EPI_ISL_2977587	USA/CA-CDPH-2000028098/2021	2021-01-18	North America	USA	CDPH VBL	California Department of Public Health	CDPH-COVIDNet et al
EPI_ISL_2977588	USA/CA-CDPH-2000028099/2021	2021-01-18	North America	USA	CDPH VBL	California Department of Public Health	CDPH-COVIDNet et al
EPI_ISL_2977589	USA/CA-CDPH-2000028100/2021	2021-01-18	North America	USA	CDPH VBL	California Department of Public Health	CDPH-COVIDNet et al
EPI_ISL_2977590	USA/CA-CDPH-2000028101/2021	2021-01-18	North America	USA	CDPH VBL	California Department of Public Health	CDPH-COVIDNet et al
EPI_ISL_2977591	USA/CA-CDPH-2000028102/2021	2021-01-18	North America	USA	CDPH VBL	California Department of Public Health	CDPH-COVIDNet et al
EPI_ISL_2977592	USA/CA-CDPH-2000028103/2021	2021-01-18	North America	USA	CDPH VBL	California Department of Public Health	CDPH-COVIDNet et al
EPI_ISL_2977593	USA/CA-CDPH-2000028104/2021	2021-01-18	North America	USA	CDPH VBL	California Department of Public Health	CDPH-COVIDNet et al
EPI_ISL_2977594	USA/CA-CDPH-2000028105/2021	2021-01-18	North America	USA	CDPH VBL	California Department of Public Health	CDPH-COVIDNet et al
EPI_ISL_2977595	USA/CA-CDPH-2000028106/2021	2021-01-18	North America	USA	CDPH VBL	California Department of Public Health	CDPH-COVIDNet et al
EPI_ISL_2977596	USA/CA-CDPH-2000028107/2021	2021-01-19	North America	USA	CDPH VBL	California Department of Public Health	CDPH-COVIDNet et al
EPI_ISL_2977597	USA/CA-CDPH-2000028108/2021	2021-01-19	North America	USA	CDPH VBL	California Department of Public Health	CDPH-COVIDNet et al
EPI_ISL_2977598	USA/CA-CDPH-2000028109/2021	2021-01-19	North America	USA	CDPH VBL	California Department of Public Health	CDPH-COVIDNet et al
EPI_ISL_2977599	USA/CA-CDPH-2000028110/2021	2021-01-18	North America	USA	CDPH VBL	California Department of Public Health	CDPH-COVIDNet et al
EPI_ISL_2977600	USA/CA-CDPH-2000028111/2021	2021-01-18	North America	USA	CDPH VBL	California Department of Public Health	CDPH-COVIDNet et al
EPI_ISL_2977601	USA/CA-CDPH-2000028112/2021	2021-01-19	North America	USA	CDPH VBL	California Department of Public Health	CDPH-COVIDNet et al
EPI_ISL_2977602	USA/CA-CDPH-2000028113/2021	2021-01-18	North America	USA	CDPH VBL	California Department of Public Health	CDPH-COVIDNet et al
EPI_ISL_2977603	USA/CA-CDPH-2000028114/2021	2021-01-18	North America	USA	CDPH VBL	California Department of Public Health	CDPH-COVIDNet et al
EPI_ISL_2977604	USA/CA-CDPH-2000028115/2021	2021-01-18	North America	USA	CDPH VBL	California Department of Public Health	CDPH-COVIDNet et al
EPI_ISL_2977605	USA/CA-CDPH-2000028117/2021	2021-01-18	North America	USA	CDPH VBL	California Department of Public Health	CDPH-COVIDNet et al
EPI_ISL_2977606	USA/CA-CDPH-2000028118/2021	2021-01-18	North America	USA	CDPH VBL	California Department of Public Health	CDPH-COVIDNet et al
EPI_ISL_2977607	USA/CA-CDPH-2000028119/2021	2021-01-18	North America	USA	CDPH VBL	California Department of Public Health	CDPH-COVIDNet et al
EPI_ISL_2977608	USA/CA-CDPH-2000028120/2021	2021-01-18	North America	USA	CDPH VBL	California Department of Public Health	CDPH-COVIDNet et al
EPI_ISL_2977609	USA/CA-CDPH-2000028121/2021	2021-01-18	North America	USA	CDPH VBL	California Department of Public Health	CDPH-COVIDNet et al
EPI_ISL_2977610	USA/CA-CDPH-2000028122/2021	2021-01-18	North America	USA	CDPH VBL	California Department of Public Health	CDPH-COVIDNet et al
EPI_ISL_2977611	USA/CA-CDPH-2000028123/2021	2021-01-18	North America	USA	CDPH VBL	California Department of Public Health	CDPH-COVIDNet et al
EPI_ISL_2977612	USA/CA-CDPH-2000028124/2021	2021-01-18	North America	USA	CDPH VBL	California Department of Public Health	CDPH-COVIDNet et al
EPI_ISL_2977613	USA/CA-CDPH-2000028125/2021	2021-01-18	North America	USA	CDPH VBL	California Department of Public Health	CDPH-COVIDNet et al
EPI_ISL_2977614	USA/CA-CDPH-2000028126/2021	2021-01-18	North America	USA	CDPH VBL	California Department of Public Health	CDPH-COVIDNet et al
EPI_ISL_2977615	USA/CA-CDPH-2000028127/2021	2021-01-18	North America	USA	CDPH VBL	California Department of Public Health	CDPH-COVIDNet et al
EPI_ISL_2977616	USA/CA-CDPH-2000028128/2021	2021-01-18	North America	USA	CDPH VBL	California Department of Public Health	CDPH-COVIDNet et al
EPI_ISL_2977617	USA/CA-CDPH-2000028129/2021	2021-01-18	North America	USA	CDPH VBL	California Department of Public Health	CDPH-COVIDNet et al
EPI_ISL_2977618	USA/CA-CDPH-2000028130/2021	2021-01-18	North America	USA	CDPH VBL	California Department of Public Health	CDPH-COVIDNet et al
EPI_ISL_2977619	USA/CA-CDPH-2000028132/2021	2021-01-18	North America	USA	CDPH VBL	California Department of Public Health	CDPH-COVIDNet et al
EPI_ISL_2977620	USA/CA-CDPH-2000028133/2021	2021-01-18	North America	USA	CDPH VBL	California Department of Public Health	CDPH-COVIDNet et al
EPI_ISL_2977621	USA/CA-CDPH-2000028134/2021	2021-01-18	North America	USA	CDPH VBL	California Department of Public Health	CDPH-COVIDNet et al
EPI_ISL_2977622	USA/CA-CDPH-2000028135/2021	2021-01-18	North America	USA	CDPH VBL	California Department of Public Health	CDPH-COVIDNet et al
EPI_ISL_2977623	USA/CA-CDPH-2000028136/2021	2021-01-18	North America	USA	CDPH VBL	California Department of Public Health	CDPH-COVIDNet et al
EPI_ISL_2977624	USA/CA-CDPH-2000028137/2021	2021-01-19	North America	USA	CDPH VBL	California Department of Public Health	CDPH-COVIDNet et al
EPI_ISL_2977625	USA/CA-CDPH-2000028138/2021	2021-01-19	North America	USA	CDPH VBL	California Department of Public Health	CDPH-COVIDNet et al
EPI_ISL_2977626	USA/CA-CDPH-2000028139/2021	2021-01-18	North America	USA	CDPH VBL	California Department of Public Health	CDPH-COVIDNet et al
EPI_ISL_2977627	USA/CA-CDPH-2000028140/2021	2021-01-18	North America	USA	CDPH VBL	California Department of Public Health	CDPH-COVIDNet et al
EPI_ISL_2977628	USA/CA-CDPH-2000028141/2021	2021-01-19	North America	USA	CDPH VBL	California Department of Public Health	CDPH-COVIDNet et al
EPI_ISL_2977629	USA/CA-CDPH-2000028142/2021	2021-01-18	North America	USA	CDPH VBL	California Department of Public Health	CDPH-COVIDNet et al
EPI_ISL_2977630	USA/CA-CDPH-2000028143/2021	2021-01-18	North America	USA	CDPH VBL	California Department of Public Health	CDPH-COVIDNet et al
EPI_ISL_2977631	USA/CA-CDPH-2000028144/2021	2021-01-18	North America	USA	CDPH VBL	California Department of Public Health	CDPH-COVIDNet et al
EPI_ISL_2977632	USA/CA-CDPH-2000028146/2021	2021-01-18	North America	USA	CDPH VBL	California Department of Public Health	CDPH-COVIDNet et al
EPI_ISL_2977633	USA/CA-CDPH-2000028147/2021	2021-01-18	North America	USA	CDPH VBL	California Department of Public Health	CDPH-COVIDNet et al
EPI_ISL_2977634	USA/CA-CDPH-2000028148/2021	2021-01-18	North America	USA	CDPH VBL	California Department of Public Health	CDPH-COVIDNet et al
EPI_ISL_2977635	USA/CA-CDPH-2000028149/2021	2021-01-18	North America	USA	CDPH VBL	California Department of Public Health	CDPH-COVIDNet et al
EPI_ISL_2977636	USA/CA-CDPH-2000028150/2021	2021-01-18	North America	USA	CDPH VBL	California Department of Public Health	CDPH-COVIDNet et al
EPI_ISL_2977637	USA/CA-CDPH-2000028152/2021	2021-01-18	North America	USA	CDPH VBL	California Department of Public Health	CDPH-COVIDNet et al
EPI_ISL_2977638	USA/CA-CDPH-2000028153/2021	2021-01-18	North America	USA	CDPH VBL	California Department of Public Health	CDPH-COVIDNet et al
EPI_ISL_2977639	USA/CA-CDPH-2000028154/2021	2021-01-19	North America	USA	CDPH VBL	California Department of Public Health	CDPH-COVIDNet et al
EPI_ISL_2977640	USA/CA-CDPH-2000028155/2021	2021-01-19	North America	USA	CDPH VBL	California Department of Public Health	CDPH-COVIDNet et al
EPI_ISL_2977641	USA/CA-CDPH-2000028156/2021	2021-01-18	North America	USA	CDPH VBL	California Department of Public Health	CDPH-COVIDNet et al
EPI_ISL_2977642	USA/CA-CDPH-2000028158/2021	2021-01-18	North America	USA	CDPH VBL	California Department of Public Health	CDPH-COVIDNet et al
EPI_ISL_2977643	USA/CA-CDPH-2000028159/2021	2021-01-18	North America	USA	CDPH VBL	California Department of Public Health	CDPH-COVIDNet et al
EPI_ISL_2977644	USA/CA-CDPH-2000028160/2021	2021-01-18	North America	USA	CDPH VBL	California Department of Public Health	CDPH-COVIDNet et al
EPI_ISL_2977645	USA/CA-CDPH-2000028161/2021	2021-01-18	North America	USA	CDPH VBL	California Department of Public Health	CDPH-COVIDNet et al
EPI_ISL_2977646	USA/CA-CDPH-2000028162/2021	2021-01-18	North America	USA	CDPH VBL	California Department of Public Health	CDPH-COVIDNet et al
EPI_ISL_2977647	USA/CA-CDPH-2000028164/2021	2021-01-18	North America	USA	CDPH VBL	California Department of Public Health	CDPH-COVIDNet et al
EPI_ISL_2977648	USA/CA-CDPH-2000028165/2021	2021-01-18	North America	USA	CDPH VBL	California Department of Public Health	CDPH-COVIDNet et al
EPI_ISL_2977649	USA/CA-CDPH-2000028166/2021	2021-01-18	North America	USA	CDPH VBL	California Department of Public Health	CDPH-COVIDNet et al
EPI_ISL_2977650	USA/CA-CDPH-2000028168/2021	2021-01-18	North America	USA	CDPH VBL	California Department of Public Health	CDPH-COVIDNet et al
EPI_ISL_2977651	USA/CA-CDPH-2000028169/2021	2021-01-18	North America	USA	CDPH VBL	California Department of Public Health	CDPH-COVIDNet et al
EPI_ISL_2977652	USA/CA-CDPH-2000028170/2021	2021-01-18	North America	USA	CDPH VBL	California Department of Public Health	CDPH-COVIDNet et al
EPI_ISL_2977653	USA/CA-CDPH-2000028171/2021	2021-01-18	North America	USA	CDPH VBL	California Department of Public Health	CDPH-COVIDNet et al
EPI_ISL_2977654	USA/CA-CDPH-2000028172/2021	2021-01-18	North America	USA	CDPH VBL	California Department of Public Health	CDPH-COVIDNet et al
EPI_ISL_2977655	USA/CA-CDPH-2000028173/2021	2021-01-18	North America	USA	CDPH VBL	California Department of Public Health	CDPH-COVIDNet et al
EPI_ISL_2977656	USA/CA-CDPH-2000028174/2021	2021-01-18	North America	USA	CDPH VBL	California Department of Public Health	CDPH-COVIDNet et al
EPI_ISL_2977657	USA/CA-CDPH-2000028175/2021	2021-01-18	North America	USA	CDPH VBL	California Department of Public Health	CDPH-COVIDNet et al
EPI_ISL_2977658	USA/CA-CDPH-2000028176/2021	2021-01-18	North America	USA	CDPH VBL	California Department of Public Health	CDPH-COVIDNet et al
EPI_ISL_2977659	USA/CA-CDPH-2000028177/2021	2021-01-18	North America	USA	CDPH VBL	California Department of Public Health	CDPH-COVIDNet et al
