## Supplemental Table 1 for "Cross-border transmissions of delta substrain AY.29 during Olympic and Paralympic Games": Supplemental Table 1.csv (part 400 of 515)

gisaid_epi_isl	strain	date	region	country	originating_lab	submitting_lab	authors
EPI_ISL_2977660	USA/CA-CDPH-2000028179/2021	2021-01-18	North America	USA	CDPH VBL	California Department of Public Health	CDPH-COVIDNet et al
EPI_ISL_2977661	USA/CA-CDPH-2000028180/2021	2021-01-19	North America	USA	CDPH VBL	California Department of Public Health	CDPH-COVIDNet et al
EPI_ISL_2977662	USA/CA-CDPH-2000028181/2021	2021-01-19	North America	USA	CDPH VBL	California Department of Public Health	CDPH-COVIDNet et al
EPI_ISL_2977663	USA/CA-CDPH-2000028182/2021	2021-01-18	North America	USA	CDPH VBL	California Department of Public Health	CDPH-COVIDNet et al
EPI_ISL_2977664	USA/CA-CDPH-2000028183/2021	2021-01-19	North America	USA	CDPH VBL	California Department of Public Health	CDPH-COVIDNet et al
EPI_ISL_2977665	USA/CA-CDPH-2000028184/2021	2021-01-18	North America	USA	CDPH VBL	California Department of Public Health	CDPH-COVIDNet et al
EPI_ISL_2977666	USA/CA-CDPH-2000028185/2021	2021-01-18	North America	USA	CDPH VBL	California Department of Public Health	CDPH-COVIDNet et al
EPI_ISL_2977667	USA/CA-CDPH-2000028186/2021	2021-01-19	North America	USA	CDPH VBL	California Department of Public Health	CDPH-COVIDNet et al
EPI_ISL_2977668	USA/CA-CDPH-2000028187/2021	2021-01-19	North America	USA	CDPH VBL	California Department of Public Health	CDPH-COVIDNet et al
EPI_ISL_2977669	USA/CA-CDPH-2000028188/2021	2021-01-18	North America	USA	CDPH VBL	California Department of Public Health	CDPH-COVIDNet et al
EPI_ISL_2977670	USA/CA-CDPH-2000028189/2021	2021-01-18	North America	USA	CDPH VBL	California Department of Public Health	CDPH-COVIDNet et al
EPI_ISL_2977671	USA/CA-CDPH-2000028190/2021	2021-01-18	North America	USA	CDPH VBL	California Department of Public Health	CDPH-COVIDNet et al
EPI_ISL_2977673	USA/CA-CDPH-2000028192/2021	2021-01-18	North America	USA	CDPH VBL	California Department of Public Health	CDPH-COVIDNet et al
EPI_ISL_2977674	USA/CA-CDPH-2000028193/2021	2021-01-18	North America	USA	CDPH VBL	California Department of Public Health	CDPH-COVIDNet et al
EPI_ISL_2977675	USA/CA-CDPH-2000028194/2021	2021-01-18	North America	USA	CDPH VBL	California Department of Public Health	CDPH-COVIDNet et al
EPI_ISL_2977676	USA/CA-CDPH-2000028195/2021	2021-01-18	North America	USA	CDPH VBL	California Department of Public Health	CDPH-COVIDNet et al
EPI_ISL_2977677	USA/CA-CDPH-2000028196/2021	2021-01-18	North America	USA	CDPH VBL	California Department of Public Health	CDPH-COVIDNet et al
EPI_ISL_2977678	USA/CA-CDPH-2000028197/2021	2021-01-18	North America	USA	CDPH VBL	California Department of Public Health	CDPH-COVIDNet et al
EPI_ISL_2977679	USA/CA-CDPH-2000028198/2021	2021-01-18	North America	USA	CDPH VBL	California Department of Public Health	CDPH-COVIDNet et al
EPI_ISL_2977680	USA/CA-CDPH-2000028199/2021	2021-01-18	North America	USA	CDPH VBL	California Department of Public Health	CDPH-COVIDNet et al
EPI_ISL_2977681	USA/CA-CDPH-2000028200/2021	2021-01-18	North America	USA	CDPH VBL	California Department of Public Health	CDPH-COVIDNet et al
EPI_ISL_2977682	USA/CA-CDPH-2000028201/2021	2021-01-18	North America	USA	CDPH VBL	California Department of Public Health	CDPH-COVIDNet et al
EPI_ISL_2977683	USA/CA-CDPH-2000028202/2021	2021-01-18	North America	USA	CDPH VBL	California Department of Public Health	CDPH-COVIDNet et al
EPI_ISL_2977684	USA/CA-CDPH-2000028203/2021	2021-01-18	North America	USA	CDPH VBL	California Department of Public Health	CDPH-COVIDNet et al
EPI_ISL_2977685	USA/CA-CDPH-2000028204/2021	2021-01-18	North America	USA	CDPH VBL	California Department of Public Health	CDPH-COVIDNet et al
EPI_ISL_2977686	USA/CA-CDPH-2000028205/2021	2021-01-18	North America	USA	CDPH VBL	California Department of Public Health	CDPH-COVIDNet et al
EPI_ISL_2977687	USA/CA-CDPH-2000028206/2021	2021-01-18	North America	USA	CDPH VBL	California Department of Public Health	CDPH-COVIDNet et al
EPI_ISL_2977688	USA/CA-CDPH-2000028207/2021	2021-01-18	North America	USA	CDPH VBL	California Department of Public Health	CDPH-COVIDNet et al
EPI_ISL_2977690	USA/CA-CDPH-2000028209/2021	2021-01-18	North America	USA	CDPH VBL	California Department of Public Health	CDPH-COVIDNet et al
EPI_ISL_2977691	USA/CA-CDPH-2000028210/2021	2021-01-18	North America	USA	CDPH VBL	California Department of Public Health	CDPH-COVIDNet et al
EPI_ISL_2977692	USA/CA-CDPH-2000028211/2021	2021-01-18	North America	USA	CDPH VBL	California Department of Public Health	CDPH-COVIDNet et al
EPI_ISL_2977693	USA/CA-CDPH-2000028212/2021	2021-01-18	North America	USA	CDPH VBL	California Department of Public Health	CDPH-COVIDNet et al
EPI_ISL_2977694	USA/CA-CDPH-2000028213/2021	2021-01-18	North America	USA	CDPH VBL	California Department of Public Health	CDPH-COVIDNet et al
EPI_ISL_2977695	USA/CA-CDPH-2000028214/2021	2021-01-18	North America	USA	CDPH VBL	California Department of Public Health	CDPH-COVIDNet et al
EPI_ISL_2977696	USA/CA-CDPH-2000028215/2021	2021-01-18	North America	USA	CDPH VBL	California Department of Public Health	CDPH-COVIDNet et al
EPI_ISL_2977697	USA/CA-CDPH-2000028216/2021	2021-01-19	North America	USA	CDPH VBL	California Department of Public Health	CDPH-COVIDNet et al
EPI_ISL_2977698	USA/CA-CDPH-2000028217/2021	2021-01-18	North America	USA	CDPH VBL	California Department of Public Health	CDPH-COVIDNet et al
EPI_ISL_2977699	USA/CA-CDPH-2000028218/2021	2021-01-18	North America	USA	CDPH VBL	California Department of Public Health	CDPH-COVIDNet et al
EPI_ISL_2977700	USA/CA-CDPH-2000028219/2021	2021-01-18	North America	USA	CDPH VBL	California Department of Public Health	CDPH-COVIDNet et al
EPI_ISL_2977702	USA/CA-CDPH-2000028221/2021	2021-01-18	North America	USA	CDPH VBL	California Department of Public Health	CDPH-COVIDNet et al
EPI_ISL_2977703	USA/CA-CDPH-2000028222/2021	2021-01-18	North America	USA	CDPH VBL	California Department of Public Health	CDPH-COVIDNet et al
EPI_ISL_2977704	USA/CA-CDPH-2000028223/2021	2021-01-18	North America	USA	CDPH VBL	California Department of Public Health	CDPH-COVIDNet et al
EPI_ISL_2977705	USA/CA-CDPH-2000028224/2021	2021-01-18	North America	USA	CDPH VBL	California Department of Public Health	CDPH-COVIDNet et al
EPI_ISL_2977706	USA/CA-CDPH-2000028225/2021	2021-01-18	North America	USA	CDPH VBL	California Department of Public Health	CDPH-COVIDNet et al
EPI_ISL_2977707	USA/CA-CDPH-2000028226/2021	2021-01-18	North America	USA	CDPH VBL	California Department of Public Health	CDPH-COVIDNet et al
EPI_ISL_2977708	USA/CA-CDPH-2000028227/2021	2021-01-18	North America	USA	CDPH VBL	California Department of Public Health	CDPH-COVIDNet et al
EPI_ISL_2977709	USA/CA-CDPH-2000028228/2021	2021-01-18	North America	USA	CDPH VBL	California Department of Public Health	CDPH-COVIDNet et al
EPI_ISL_2977710	USA/CA-CDPH-2000028229/2021	2021-01-18	North America	USA	CDPH VBL	California Department of Public Health	CDPH-COVIDNet et al
EPI_ISL_2977711	USA/CA-CDPH-2000028230/2021	2021-01-18	North America	USA	CDPH VBL	California Department of Public Health	CDPH-COVIDNet et al
EPI_ISL_2977712	USA/CA-CDPH-2000028231/2021	2021-01-18	North America	USA	CDPH VBL	California Department of Public Health	CDPH-COVIDNet et al
EPI_ISL_2977713	USA/CA-CDPH-2000028232/2021	2021-01-18	North America	USA	CDPH VBL	California Department of Public Health	CDPH-COVIDNet et al
EPI_ISL_2977714	USA/CA-CDPH-2000028234/2021	2021-01-18	North America	USA	CDPH VBL	California Department of Public Health	CDPH-COVIDNet et al
EPI_ISL_2977715	USA/CA-CDPH-2000028235/2021	2021-01-18	North America	USA	CDPH VBL	California Department of Public Health	CDPH-COVIDNet et al
EPI_ISL_2977716	USA/CA-CDPH-2000028236/2021	2021-01-18	North America	USA	CDPH VBL	California Department of Public Health	CDPH-COVIDNet et al
EPI_ISL_2977717	USA/CA-CDPH-2000028237/2021	2021-01-18	North America	USA	CDPH VBL	California Department of Public Health	CDPH-COVIDNet et al
EPI_ISL_2977718	USA/CA-CDPH-2000028238/2021	2021-01-18	North America	USA	CDPH VBL	California Department of Public Health	CDPH-COVIDNet et al
EPI_ISL_2977719	USA/CA-CDPH-2000028239/2021	2021-01-18	North America	USA	CDPH VBL	California Department of Public Health	CDPH-COVIDNet et al
EPI_ISL_2977720	USA/CA-CDPH-2000028240/2021	2021-01-18	North America	USA	CDPH VBL	California Department of Public Health	CDPH-COVIDNet et al
EPI_ISL_2977721	USA/CA-CDPH-2000028241/2021	2021-01-18	North America	USA	CDPH VBL	California Department of Public Health	CDPH-COVIDNet et al
EPI_ISL_2977722	USA/CA-CDPH-2000028242/2021	2021-01-18	North America	USA	CDPH VBL	California Department of Public Health	CDPH-COVIDNet et al
EPI_ISL_2976635	USA/CA-CDPH-2000028243/2021	2021-01-18	North America	USA	CDPH VBL	California Department of Public Health	CDPH-COVIDNet et al
EPI_ISL_2976636	USA/CA-CDPH-2000028244/2021	2021-01-18	North America	USA	CDPH VBL	California Department of Public Health	CDPH-COVIDNet et al
EPI_ISL_2976637	USA/CA-CDPH-2000028245/2021	2021-01-18	North America	USA	CDPH VBL	California Department of Public Health	CDPH-COVIDNet et al
EPI_ISL_2976638	USA/CA-CDPH-2000028246/2021	2021-01-18	North America	USA	CDPH VBL	California Department of Public Health	CDPH-COVIDNet et al
EPI_ISL_2976639	USA/CA-CDPH-2000028247/2021	2021-01-18	North America	USA	CDPH VBL	California Department of Public Health	CDPH-COVIDNet et al
EPI_ISL_2976640	USA/CA-CDPH-2000028248/2021	2021-01-18	North America	USA	CDPH VBL	California Department of Public Health	CDPH-COVIDNet et al
EPI_ISL_2976641	USA/CA-CDPH-2000028249/2021	2021-01-18	North America	USA	CDPH VBL	California Department of Public Health	CDPH-COVIDNet et al
EPI_ISL_2976642	USA/CA-CDPH-2000028250/2021	2021-01-18	North America	USA	CDPH VBL	California Department of Public Health	CDPH-COVIDNet et al
EPI_ISL_2976643	USA/CA-CDPH-2000028251/2021	2021-01-18	North America	USA	CDPH VBL	California Department of Public Health	CDPH-COVIDNet et al
EPI_ISL_2976644	USA/CA-CDPH-2000028252/2021	2021-01-18	North America	USA	CDPH VBL	California Department of Public Health	CDPH-COVIDNet et al
EPI_ISL_2976645	USA/CA-CDPH-2000028253/2021	2021-01-18	North America	USA	CDPH VBL	California Department of Public Health	CDPH-COVIDNet et al
EPI_ISL_2976646	USA/CA-CDPH-2000028254/2021	2021-01-18	North America	USA	CDPH VBL	California Department of Public Health	CDPH-COVIDNet et al
EPI_ISL_2976647	USA/CA-CDPH-2000028255/2021	2021-01-18	North America	USA	CDPH VBL	California Department of Public Health	CDPH-COVIDNet et al
EPI_ISL_2976648	USA/CA-CDPH-2000028256/2021	2021-01-18	North America	USA	CDPH VBL	California Department of Public Health	CDPH-COVIDNet et al
EPI_ISL_2976649	USA/CA-CDPH-2000028257/2021	2021-01-18	North America	USA	CDPH VBL	California Department of Public Health	CDPH-COVIDNet et al
EPI_ISL_2976650	USA/CA-CDPH-2000028258/2021	2021-01-18	North America	USA	CDPH VBL	California Department of Public Health	CDPH-COVIDNet et al
EPI_ISL_2976651	USA/CA-CDPH-2000028259/2021	2021-01-18	North America	USA	CDPH VBL	California Department of Public Health	CDPH-COVIDNet et al
EPI_ISL_2977723	USA/CA-CDPH-2000028260/2021	2021-01-18	North America	USA	CDPH VBL	California Department of Public Health	CDPH-COVIDNet et al
EPI_ISL_2976652	USA/CA-CDPH-2000028261/2021	2021-01-18	North America	USA	CDPH VBL	California Department of Public Health	CDPH-COVIDNet et al
EPI_ISL_2976653	USA/CA-CDPH-2000028262/2021	2021-01-19	North America	USA	CDPH VBL	California Department of Public Health	CDPH-COVIDNet et al
EPI_ISL_2976655	USA/CA-CDPH-2000028264/2021	2021-01-18	North America	USA	CDPH VBL	California Department of Public Health	CDPH-COVIDNet et al
EPI_ISL_2976657	USA/CA-CDPH-2000028266/2021	2021-01-18	North America	USA	CDPH VBL	California Department of Public Health	CDPH-COVIDNet et al
EPI_ISL_2976659	USA/CA-CDPH-2000028268/2021	2021-01-18	North America	USA	CDPH VBL	California Department of Public Health	CDPH-COVIDNet et al
EPI_ISL_2976660	USA/CA-CDPH-2000028269/2021	2021-01-18	North America	USA	CDPH VBL	California Department of Public Health	CDPH-COVIDNet et al
EPI_ISL_2976661	USA/CA-CDPH-2000028270/2021	2021-01-18	North America	USA	CDPH VBL	California Department of Public Health	CDPH-COVIDNet et al
EPI_ISL_2976662	USA/CA-CDPH-2000028271/2021	2021-01-18	North America	USA	CDPH VBL	California Department of Public Health	CDPH-COVIDNet et al
EPI_ISL_2976663	USA/CA-CDPH-2000028272/2021	2021-01-18	North America	USA	CDPH VBL	California Department of Public Health	CDPH-COVIDNet et al
EPI_ISL_2976664	USA/CA-CDPH-2000028273/2021	2021-01-18	North America	USA	CDPH VBL	California Department of Public Health	CDPH-COVIDNet et al
EPI_ISL_2976665	USA/CA-CDPH-2000028274/2021	2021-01-18	North America	USA	CDPH VBL	California Department of Public Health	CDPH-COVIDNet et al
EPI_ISL_2976666	USA/CA-CDPH-2000028275/2021	2021-01-19	North America	USA	CDPH VBL	California Department of Public Health	CDPH-COVIDNet et al
EPI_ISL_2976667	USA/CA-CDPH-2000028276/2021	2021-01-18	North America	USA	CDPH VBL	California Department of Public Health	CDPH-COVIDNet et al
EPI_ISL_2976668	USA/CA-CDPH-2000028277/2021	2021-01-18	North America	USA	CDPH VBL	California Department of Public Health	CDPH-COVIDNet et al
EPI_ISL_2976669	USA/CA-CDPH-2000028278/2021	2021-01-18	North America	USA	CDPH VBL	California Department of Public Health	CDPH-COVIDNet et al
EPI_ISL_2976670	USA/CA-CDPH-2000028279/2021	2021-01-18	North America	USA	CDPH VBL	California Department of Public Health	CDPH-COVIDNet et al
EPI_ISL_2976671	USA/CA-CDPH-2000028280/2021	2021-01-18	North America	USA	CDPH VBL	California Department of Public Health	CDPH-COVIDNet et al
EPI_ISL_2976672	USA/CA-CDPH-2000028281/2021	2021-01-18	North America	USA	CDPH VBL	California Department of Public Health	CDPH-COVIDNet et al
EPI_ISL_2976673	USA/CA-CDPH-2000028282/2021	2021-01-18	North America	USA	CDPH VBL	California Department of Public Health	CDPH-COVIDNet et al
EPI_ISL_2976674	USA/CA-CDPH-2000028283/2021	2021-01-18	North America	USA	CDPH VBL	California Department of Public Health	CDPH-COVIDNet et al
EPI_ISL_2976675	USA/CA-CDPH-2000028284/2021	2021-01-18	North America	USA	CDPH VBL	California Department of Public Health	CDPH-COVIDNet et al
EPI_ISL_2976676	USA/CA-CDPH-2000028285/2021	2021-01-18	North America	USA	CDPH VBL	California Department of Public Health	CDPH-COVIDNet et al
EPI_ISL_2976677	USA/CA-CDPH-2000028286/2021	2021-01-18	North America	USA	CDPH VBL	California Department of Public Health	CDPH-COVIDNet et al
EPI_ISL_2976678	USA/CA-CDPH-2000028287/2021	2021-01-18	North America	USA	CDPH VBL	California Department of Public Health	CDPH-COVIDNet et al
EPI_ISL_2976679	USA/CA-CDPH-2000028288/2021	2021-01-18	North America	USA	CDPH VBL	California Department of Public Health	CDPH-COVIDNet et al
EPI_ISL_2976680	USA/CA-CDPH-2000028289/2021	2021-01-18	North America	USA	CDPH VBL	California Department of Public Health	CDPH-COVIDNet et al
EPI_ISL_2976681	USA/CA-CDPH-2000028290/2021	2021-01-18	North America	USA	CDPH VBL	California Department of Public Health	CDPH-COVIDNet et al
EPI_ISL_2976682	USA/CA-CDPH-2000028291/2021	2021-01-18	North America	USA	CDPH VBL	California Department of Public Health	CDPH-COVIDNet et al
EPI_ISL_2976683	USA/CA-CDPH-2000028293/2021	2021-01-18	North America	USA	CDPH VBL	California Department of Public Health	CDPH-COVIDNet et al
EPI_ISL_2976684	USA/CA-CDPH-2000028294/2021	2021-01-18	North America	USA	CDPH VBL	California Department of Public Health	CDPH-COVIDNet et al
EPI_ISL_2976686	USA/CA-CDPH-2000028297/2021	2021-01-18	North America	USA	CDPH VBL	California Department of Public Health	CDPH-COVIDNet et al
EPI_ISL_2976687	USA/CA-CDPH-2000028298/2021	2021-01-18	North America	USA	CDPH VBL	California Department of Public Health	CDPH-COVIDNet et al
EPI_ISL_2976688	USA/CA-CDPH-2000028299/2021	2021-01-18	North America	USA	CDPH VBL	California Department of Public Health	CDPH-COVIDNet et al
EPI_ISL_2976689	USA/CA-CDPH-2000028300/2021	2021-01-19	North America	USA	CDPH VBL	California Department of Public Health	CDPH-COVIDNet et al
EPI_ISL_2976691	USA/CA-CDPH-2000028302/2021	2021-01-19	North America	USA	CDPH VBL	California Department of Public Health	CDPH-COVIDNet et al
EPI_ISL_2976692	USA/CA-CDPH-2000028304/2021	2021-01-19	North America	USA	CDPH VBL	California Department of Public Health	CDPH-COVIDNet et al
EPI_ISL_2976693	USA/CA-CDPH-2000028305/2021	2021-01-18	North America	USA	CDPH VBL	California Department of Public Health	CDPH-COVIDNet et al
EPI_ISL_2976694	USA/CA-CDPH-2000028306/2021	2021-01-19	North America	USA	CDPH VBL	California Department of Public Health	CDPH-COVIDNet et al
EPI_ISL_2976696	USA/CA-CDPH-2000028308/2021	2021-01-18	North America	USA	CDPH VBL	California Department of Public Health	CDPH-COVIDNet et al
EPI_ISL_2976697	USA/CA-CDPH-2000028309/2021	2021-01-18	North America	USA	CDPH VBL	California Department of Public Health	CDPH-COVIDNet et al
EPI_ISL_2976698	USA/CA-CDPH-2000028310/2021	2021-01-18	North America	USA	CDPH VBL	California Department of Public Health	CDPH-COVIDNet et al
EPI_ISL_2976699	USA/CA-CDPH-2000028311/2021	2021-01-19	North America	USA	CDPH VBL	California Department of Public Health	CDPH-COVIDNet et al
EPI_ISL_2976700	USA/CA-CDPH-2000028312/2021	2021-01-18	North America	USA	CDPH VBL	California Department of Public Health	CDPH-COVIDNet et al
EPI_ISL_2976701	USA/CA-CDPH-2000028313/2021	2021-01-19	North America	USA	CDPH VBL	California Department of Public Health	CDPH-COVIDNet et al
EPI_ISL_2976702	USA/CA-CDPH-2000028314/2021	2021-01-18	North America	USA	CDPH VBL	California Department of Public Health	CDPH-COVIDNet et al
EPI_ISL_2976703	USA/CA-CDPH-2000028315/2021	2021-01-18	North America	USA	CDPH VBL	California Department of Public Health	CDPH-COVIDNet et al
EPI_ISL_2976705	USA/CA-CDPH-2000028317/2021	2021-01-18	North America	USA	CDPH VBL	California Department of Public Health	CDPH-COVIDNet et al
EPI_ISL_2976706	USA/CA-CDPH-2000028318/2021	2021-01-18	North America	USA	CDPH VBL	California Department of Public Health	CDPH-COVIDNet et al
EPI_ISL_2976707	USA/CA-CDPH-2000028319/2021	2021-01-18	North America	USA	CDPH VBL	California Department of Public Health	CDPH-COVIDNet et al
EPI_ISL_2976708	USA/CA-CDPH-2000028320/2021	2021-01-18	North America	USA	CDPH VBL	California Department of Public Health	CDPH-COVIDNet et al
EPI_ISL_2976709	USA/CA-CDPH-2000028321/2021	2021-01-18	North America	USA	CDPH VBL	California Department of Public Health	CDPH-COVIDNet et al
EPI_ISL_2976710	USA/CA-CDPH-2000028322/2021	2021-01-18	North America	USA	CDPH VBL	California Department of Public Health	CDPH-COVIDNet et al
EPI_ISL_2976711	USA/CA-CDPH-2000028323/2021	2021-01-19	North America	USA	CDPH VBL	California Department of Public Health	CDPH-COVIDNet et al
EPI_ISL_2977724	USA/CA-CDPH-2000028324/2021	2021-01-18	North America	USA	CDPH VBL	California Department of Public Health	CDPH-COVIDNet et al
EPI_ISL_2976712	USA/CA-CDPH-2000028325/2021	2021-01-18	North America	USA	CDPH VBL	California Department of Public Health	CDPH-COVIDNet et al
EPI_ISL_2976713	USA/CA-CDPH-2000028326/2021	2021-01-19	North America	USA	CDPH VBL	California Department of Public Health	CDPH-COVIDNet et al
EPI_ISL_2976714	USA/CA-CDPH-2000028327/2021	2021-01-18	North America	USA	CDPH VBL	California Department of Public Health	CDPH-COVIDNet et al
EPI_ISL_2976715	USA/CA-CDPH-2000028328/2021	2021-01-18	North America	USA	CDPH VBL	California Department of Public Health	CDPH-COVIDNet et al
EPI_ISL_2976716	USA/CA-CDPH-2000028329/2021	2021-01-18	North America	USA	CDPH VBL	California Department of Public Health	CDPH-COVIDNet et al
EPI_ISL_2976717	USA/CA-CDPH-2000028330/2021	2021-01-18	North America	USA	CDPH VBL	California Department of Public Health	CDPH-COVIDNet et al
EPI_ISL_2976718	USA/CA-CDPH-2000028331/2021	2021-01-18	North America	USA	CDPH VBL	California Department of Public Health	CDPH-COVIDNet et al
EPI_ISL_2976719	USA/CA-CDPH-2000028332/2021	2021-01-18	North America	USA	CDPH VBL	California Department of Public Health	CDPH-COVIDNet et al
EPI_ISL_2976720	USA/CA-CDPH-2000028333/2021	2021-01-18	North America	USA	CDPH VBL	California Department of Public Health	CDPH-COVIDNet et al
EPI_ISL_2976721	USA/CA-CDPH-2000028334/2021	2021-01-18	North America	USA	CDPH VBL	California Department of Public Health	CDPH-COVIDNet et al
EPI_ISL_2977725	USA/CA-CDPH-2000028335/2021	2021-01-18	North America	USA	CDPH VBL	California Department of Public Health	CDPH-COVIDNet et al
EPI_ISL_2976722	USA/CA-CDPH-2000028336/2021	2021-01-19	North America	USA	CDPH VBL	California Department of Public Health	CDPH-COVIDNet et al
EPI_ISL_2976723	USA/CA-CDPH-2000028337/2021	2021-01-19	North America	USA	CDPH VBL	California Department of Public Health	CDPH-COVIDNet et al
EPI_ISL_2976724	USA/CA-CDPH-2000028338/2021	2021-01-18	North America	USA	CDPH VBL	California Department of Public Health	CDPH-COVIDNet et al
EPI_ISL_2976725	USA/CA-CDPH-2000028339/2021	2021-01-18	North America	USA	CDPH VBL	California Department of Public Health	CDPH-COVIDNet et al
EPI_ISL_2976726	USA/CA-CDPH-2000028340/2021	2021-01-19	North America	USA	CDPH VBL	California Department of Public Health	CDPH-COVIDNet et al
EPI_ISL_2976727	USA/CA-CDPH-2000028341/2021	2021-01-18	North America	USA	CDPH VBL	California Department of Public Health	CDPH-COVIDNet et al
EPI_ISL_2976728	USA/CA-CDPH-2000028342/2021	2021-01-18	North America	USA	CDPH VBL	California Department of Public Health	CDPH-COVIDNet et al
EPI_ISL_2976729	USA/CA-CDPH-2000028343/2021	2021-01-19	North America	USA	CDPH VBL	California Department of Public Health	CDPH-COVIDNet et al
EPI_ISL_2976730	USA/CA-CDPH-2000028344/2021	2021-01-18	North America	USA	CDPH VBL	California Department of Public Health	CDPH-COVIDNet et al
EPI_ISL_2977726	USA/CA-CDPH-2000028345/2021	2021-01-19	North America	USA	CDPH VBL	California Department of Public Health	CDPH-COVIDNet et al
EPI_ISL_2976731	USA/CA-CDPH-2000028346/2021	2021-01-18	North America	USA	CDPH VBL	California Department of Public Health	CDPH-COVIDNet et al
EPI_ISL_2976732	USA/CA-CDPH-2000028347/2021	2021-01-18	North America	USA	CDPH VBL	California Department of Public Health	CDPH-COVIDNet et al
EPI_ISL_2976733	USA/CA-CDPH-2000028348/2021	2021-01-18	North America	USA	CDPH VBL	California Department of Public Health	CDPH-COVIDNet et al
EPI_ISL_2976734	USA/CA-CDPH-2000028349/2021	2021-01-18	North America	USA	CDPH VBL	California Department of Public Health	CDPH-COVIDNet et al
EPI_ISL_2976735	USA/CA-CDPH-2000028350/2021	2021-01-18	North America	USA	CDPH VBL	California Department of Public Health	CDPH-COVIDNet et al
EPI_ISL_2976737	USA/CA-CDPH-2000028352/2021	2021-01-18	North America	USA	CDPH VBL	California Department of Public Health	CDPH-COVIDNet et al
EPI_ISL_2977727	USA/CA-CDPH-2000028353/2021	2021-01-18	North America	USA	CDPH VBL	California Department of Public Health	CDPH-COVIDNet et al
EPI_ISL_2976738	USA/CA-CDPH-2000028354/2021	2021-01-18	North America	USA	CDPH VBL	California Department of Public Health	CDPH-COVIDNet et al
EPI_ISL_2976739	USA/CA-CDPH-2000028355/2021	2021-01-18	North America	USA	CDPH VBL	California Department of Public Health	CDPH-COVIDNet et al
EPI_ISL_2976740	USA/CA-CDPH-2000028356/2021	2021-01-18	North America	USA	CDPH VBL	California Department of Public Health	CDPH-COVIDNet et al
EPI_ISL_2976741	USA/CA-CDPH-2000028357/2021	2021-01-18	North America	USA	CDPH VBL	California Department of Public Health	CDPH-COVIDNet et al
EPI_ISL_2976742	USA/CA-CDPH-2000028358/2021	2021-01-19	North America	USA	CDPH VBL	California Department of Public Health	CDPH-COVIDNet et al
EPI_ISL_2976743	USA/CA-CDPH-2000028359/2021	2021-01-18	North America	USA	CDPH VBL	California Department of Public Health	CDPH-COVIDNet et al
EPI_ISL_2977728	USA/CA-CDPH-2000028361/2021	2021-01-18	North America	USA	CDPH VBL	California Department of Public Health	CDPH-COVIDNet et al
EPI_ISL_2976744	USA/CA-CDPH-2000028362/2021	2021-01-18	North America	USA	CDPH VBL	California Department of Public Health	CDPH-COVIDNet et al
EPI_ISL_2976745	USA/CA-CDPH-2000028363/2021	2021-01-18	North America	USA	CDPH VBL	California Department of Public Health	CDPH-COVIDNet et al
EPI_ISL_2976746	USA/CA-CDPH-2000028364/2021	2021-01-18	North America	USA	CDPH VBL	California Department of Public Health	CDPH-COVIDNet et al
EPI_ISL_2976747	USA/CA-CDPH-2000028365/2021	2021-01-18	North America	USA	CDPH VBL	California Department of Public Health	CDPH-COVIDNet et al
EPI_ISL_2976748	USA/CA-CDPH-2000028366/2021	2021-01-18	North America	USA	CDPH VBL	California Department of Public Health	CDPH-COVIDNet et al
EPI_ISL_2976749	USA/CA-CDPH-2000028367/2021	2021-01-18	North America	USA	CDPH VBL	California Department of Public Health	CDPH-COVIDNet et al
EPI_ISL_2976750	USA/CA-CDPH-2000028368/2021	2021-01-18	North America	USA	CDPH VBL	California Department of Public Health	CDPH-COVIDNet et al
EPI_ISL_2976751	USA/CA-CDPH-2000028369/2021	2021-01-19	North America	USA	CDPH VBL	California Department of Public Health	CDPH-COVIDNet et al
EPI_ISL_2976752	USA/CA-CDPH-2000028370/2021	2021-01-18	North America	USA	CDPH VBL	California Department of Public Health	CDPH-COVIDNet et al
EPI_ISL_2976753	USA/CA-CDPH-2000028371/2021	2021-01-19	North America	USA	CDPH VBL	California Department of Public Health	CDPH-COVIDNet et al
EPI_ISL_2977729	USA/CA-CDPH-2000028372/2021	2021-01-19	North America	USA	CDPH VBL	California Department of Public Health	CDPH-COVIDNet et al
EPI_ISL_2976754	USA/CA-CDPH-2000028373/2021	2021-01-18	North America	USA	CDPH VBL	California Department of Public Health	CDPH-COVIDNet et al
EPI_ISL_2976755	USA/CA-CDPH-2000028375/2021	2021-01-19	North America	USA	CDPH VBL	California Department of Public Health	CDPH-COVIDNet et al
EPI_ISL_2976756	USA/CA-CDPH-2000028376/2021	2021-01-19	North America	USA	CDPH VBL	California Department of Public Health	CDPH-COVIDNet et al
EPI_ISL_2976757	USA/CA-CDPH-2000028377/2021	2021-01-19	North America	USA	CDPH VBL	California Department of Public Health	CDPH-COVIDNet et al
EPI_ISL_2976758	USA/CA-CDPH-2000028378/2021	2021-01-18	North America	USA	CDPH VBL	California Department of Public Health	CDPH-COVIDNet et al
EPI_ISL_2976760	USA/CA-CDPH-2000028380/2021	2021-01-19	North America	USA	CDPH VBL	California Department of Public Health	CDPH-COVIDNet et al
EPI_ISL_2976761	USA/CA-CDPH-2000028381/2021	2021-01-18	North America	USA	CDPH VBL	California Department of Public Health	CDPH-COVIDNet et al
EPI_ISL_2976762	USA/CA-CDPH-2000028382/2021	2021-01-18	North America	USA	CDPH VBL	California Department of Public Health	CDPH-COVIDNet et al
EPI_ISL_2976763	USA/CA-CDPH-2000028383/2021	2021-01-19	North America	USA	CDPH VBL	California Department of Public Health	CDPH-COVIDNet et al
EPI_ISL_2976764	USA/CA-CDPH-2000028384/2021	2021-01-18	North America	USA	CDPH VBL	California Department of Public Health	CDPH-COVIDNet et al
EPI_ISL_2976765	USA/CA-CDPH-2000028385/2021	2021-01-18	North America	USA	CDPH VBL	California Department of Public Health	CDPH-COVIDNet et al
EPI_ISL_2976766	USA/CA-CDPH-2000028386/2021	2021-01-18	North America	USA	CDPH VBL	California Department of Public Health	CDPH-COVIDNet et al
EPI_ISL_2976767	USA/CA-CDPH-2000028387/2021	2021-01-18	North America	USA	CDPH VBL	California Department of Public Health	CDPH-COVIDNet et al
EPI_ISL_2976768	USA/CA-CDPH-2000028388/2021	2021-01-18	North America	USA	CDPH VBL	California Department of Public Health	CDPH-COVIDNet et al
EPI_ISL_2976769	USA/CA-CDPH-2000028389/2021	2021-01-18	North America	USA	CDPH VBL	California Department of Public Health	CDPH-COVIDNet et al
EPI_ISL_2976770	USA/CA-CDPH-2000028391/2021	2021-01-18	North America	USA	CDPH VBL	California Department of Public Health	CDPH-COVIDNet et al
EPI_ISL_2976771	USA/CA-CDPH-2000028393/2021	2021-01-18	North America	USA	CDPH VBL	California Department of Public Health	CDPH-COVIDNet et al
EPI_ISL_2976772	USA/CA-CDPH-2000028394/2021	2021-01-19	North America	USA	CDPH VBL	California Department of Public Health	CDPH-COVIDNet et al
EPI_ISL_2976773	USA/CA-CDPH-2000028395/2021	2021-01-18	North America	USA	CDPH VBL	California Department of Public Health	CDPH-COVIDNet et al
EPI_ISL_2976774	USA/CA-CDPH-2000028396/2021	2021-01-18	North America	USA	CDPH VBL	California Department of Public Health	CDPH-COVIDNet et al
EPI_ISL_2976775	USA/CA-CDPH-2000028397/2021	2021-01-18	North America	USA	CDPH VBL	California Department of Public Health	CDPH-COVIDNet et al
EPI_ISL_2976776	USA/CA-CDPH-2000028398/2021	2021-01-18	North America	USA	CDPH VBL	California Department of Public Health	CDPH-COVIDNet et al
EPI_ISL_2976777	USA/CA-CDPH-2000028399/2021	2021-01-18	North America	USA	CDPH VBL	California Department of Public Health	CDPH-COVIDNet et al
EPI_ISL_2976778	USA/CA-CDPH-2000028400/2021	2021-01-18	North America	USA	CDPH VBL	California Department of Public Health	CDPH-COVIDNet et al
EPI_ISL_2976779	USA/CA-CDPH-2000028401/2021	2021-01-18	North America	USA	CDPH VBL	California Department of Public Health	CDPH-COVIDNet et al
EPI_ISL_2976780	USA/CA-CDPH-2000028402/2021	2021-01-18	North America	USA	CDPH VBL	California Department of Public Health	CDPH-COVIDNet et al
EPI_ISL_2976781	USA/CA-CDPH-2000028403/2021	2021-01-18	North America	USA	CDPH VBL	California Department of Public Health	CDPH-COVIDNet et al
EPI_ISL_2976782	USA/CA-CDPH-2000028404/2021	2021-01-18	North America	USA	CDPH VBL	California Department of Public Health	CDPH-COVIDNet et al
EPI_ISL_2976783	USA/CA-CDPH-2000028405/2021	2021-01-18	North America	USA	CDPH VBL	California Department of Public Health	CDPH-COVIDNet et al
EPI_ISL_2976784	USA/CA-CDPH-2000028407/2021	2021-01-18	North America	USA	CDPH VBL	California Department of Public Health	CDPH-COVIDNet et al
EPI_ISL_2976785	USA/CA-CDPH-2000028408/2021	2021-01-18	North America	USA	CDPH VBL	California Department of Public Health	CDPH-COVIDNet et al
EPI_ISL_2976786	USA/CA-CDPH-2000028409/2021	2021-01-18	North America	USA	CDPH VBL	California Department of Public Health	CDPH-COVIDNet et al
EPI_ISL_2976787	USA/CA-CDPH-2000028410/2021	2021-01-18	North America	USA	CDPH VBL	California Department of Public Health	CDPH-COVIDNet et al
EPI_ISL_2976788	USA/CA-CDPH-2000028411/2021	2021-01-18	North America	USA	CDPH VBL	California Department of Public Health	CDPH-COVIDNet et al
EPI_ISL_2976789	USA/CA-CDPH-2000028412/2021	2021-01-18	North America	USA	CDPH VBL	California Department of Public Health	CDPH-COVIDNet et al
EPI_ISL_2976790	USA/CA-CDPH-2000028413/2021	2021-01-18	North America	USA	CDPH VBL	California Department of Public Health	CDPH-COVIDNet et al
EPI_ISL_2976791	USA/CA-CDPH-2000028414/2021	2021-01-18	North America	USA	CDPH VBL	California Department of Public Health	CDPH-COVIDNet et al
EPI_ISL_2976792	USA/CA-CDPH-2000028415/2021	2021-01-18	North America	USA	CDPH VBL	California Department of Public Health	CDPH-COVIDNet et al
EPI_ISL_2976793	USA/CA-CDPH-2000028416/2021	2021-01-18	North America	USA	CDPH VBL	California Department of Public Health	CDPH-COVIDNet et al
EPI_ISL_2976794	USA/CA-CDPH-2000028417/2021	2021-01-18	North America	USA	CDPH VBL	California Department of Public Health	CDPH-COVIDNet et al
EPI_ISL_2976795	USA/CA-CDPH-2000028418/2021	2021-01-18	North America	USA	CDPH VBL	California Department of Public Health	CDPH-COVIDNet et al
EPI_ISL_2977730	USA/CA-CDPH-2000028419/2021	2021-01-18	North America	USA	CDPH VBL	California Department of Public Health	CDPH-COVIDNet et al
EPI_ISL_2976796	USA/CA-CDPH-2000028420/2021	2021-01-18	North America	USA	CDPH VBL	California Department of Public Health	CDPH-COVIDNet et al
EPI_ISL_2976797	USA/CA-CDPH-2000028421/2021	2021-01-18	North America	USA	CDPH VBL	California Department of Public Health	CDPH-COVIDNet et al
EPI_ISL_2976798	USA/CA-CDPH-2000028422/2021	2021-01-18	North America	USA	CDPH VBL	California Department of Public Health	CDPH-COVIDNet et al
EPI_ISL_2976799	USA/CA-CDPH-2000028423/2021	2021-01-18	North America	USA	CDPH VBL	California Department of Public Health	CDPH-COVIDNet et al
EPI_ISL_2976800	USA/CA-CDPH-2000028424/2021	2021-01-18	North America	USA	CDPH VBL	California Department of Public Health	CDPH-COVIDNet et al
EPI_ISL_2976801	USA/CA-CDPH-2000028425/2021	2021-01-19	North America	USA	CDPH VBL	California Department of Public Health	CDPH-COVIDNet et al
EPI_ISL_2976802	USA/CA-CDPH-2000028426/2021	2021-01-18	North America	USA	CDPH VBL	California Department of Public Health	CDPH-COVIDNet et al
EPI_ISL_2976803	USA/CA-CDPH-2000028427/2021	2021-01-18	North America	USA	CDPH VBL	California Department of Public Health	CDPH-COVIDNet et al
EPI_ISL_2976804	USA/CA-CDPH-2000028428/2021	2021-01-18	North America	USA	CDPH VBL	California Department of Public Health	CDPH-COVIDNet et al
EPI_ISL_2976805	USA/CA-CDPH-2000028429/2021	2021-01-19	North America	USA	CDPH VBL	California Department of Public Health	CDPH-COVIDNet et al
EPI_ISL_2976806	USA/CA-CDPH-2000028430/2021	2021-01-19	North America	USA	CDPH VBL	California Department of Public Health	CDPH-COVIDNet et al
EPI_ISL_2976807	USA/CA-CDPH-2000028432/2021	2021-01-18	North America	USA	CDPH VBL	California Department of Public Health	CDPH-COVIDNet et al
EPI_ISL_2976808	USA/CA-CDPH-2000028433/2021	2021-01-18	North America	USA	CDPH VBL	California Department of Public Health	CDPH-COVIDNet et al
EPI_ISL_2976809	USA/CA-CDPH-2000028434/2021	2021-01-18	North America	USA	CDPH VBL	California Department of Public Health	CDPH-COVIDNet et al
EPI_ISL_2976810	USA/CA-CDPH-2000028436/2021	2021-01-18	North America	USA	CDPH VBL	California Department of Public Health	CDPH-COVIDNet et al
EPI_ISL_2976811	USA/CA-CDPH-2000028437/2021	2021-01-18	North America	USA	CDPH VBL	California Department of Public Health	CDPH-COVIDNet et al
EPI_ISL_2976812	USA/CA-CDPH-2000028438/2021	2021-01-18	North America	USA	CDPH VBL	California Department of Public Health	CDPH-COVIDNet et al
EPI_ISL_2976813	USA/CA-CDPH-2000028439/2021	2021-01-18	North America	USA	CDPH VBL	California Department of Public Health	CDPH-COVIDNet et al
EPI_ISL_2976814	USA/CA-CDPH-2000028440/2021	2021-01-18	North America	USA	CDPH VBL	California Department of Public Health	CDPH-COVIDNet et al
EPI_ISL_2977731	USA/CA-CDPH-2000028442/2021	2021-01-19	North America	USA	CDPH VBL	California Department of Public Health	CDPH-COVIDNet et al
EPI_ISL_2976815	USA/CA-CDPH-2000028443/2021	2021-01-18	North America	USA	CDPH VBL	California Department of Public Health	CDPH-COVIDNet et al
EPI_ISL_2976816	USA/CA-CDPH-2000028444/2021	2021-01-18	North America	USA	CDPH VBL	California Department of Public Health	CDPH-COVIDNet et al
EPI_ISL_2976817	USA/CA-CDPH-2000028445/2021	2021-01-18	North America	USA	CDPH VBL	California Department of Public Health	CDPH-COVIDNet et al
EPI_ISL_2976818	USA/CA-CDPH-2000028447/2021	2021-01-18	North America	USA	CDPH VBL	California Department of Public Health	CDPH-COVIDNet et al
EPI_ISL_2976819	USA/CA-CDPH-2000028448/2021	2021-01-18	North America	USA	CDPH VBL	California Department of Public Health	CDPH-COVIDNet et al
EPI_ISL_2976820	USA/CA-CDPH-2000028449/2021	2021-01-19	North America	USA	CDPH VBL	California Department of Public Health	CDPH-COVIDNet et al
EPI_ISL_2976821	USA/CA-CDPH-2000028450/2021	2021-01-18	North America	USA	CDPH VBL	California Department of Public Health	CDPH-COVIDNet et al
EPI_ISL_2976822	USA/CA-CDPH-2000028451/2021	2021-01-18	North America	USA	CDPH VBL	California Department of Public Health	CDPH-COVIDNet et al
EPI_ISL_2976823	USA/CA-CDPH-2000028452/2021	2021-01-18	North America	USA	CDPH VBL	California Department of Public Health	CDPH-COVIDNet et al
EPI_ISL_2976824	USA/CA-CDPH-2000028453/2021	2021-01-18	North America	USA	CDPH VBL	California Department of Public Health	CDPH-COVIDNet et al
EPI_ISL_2976825	USA/CA-CDPH-2000028454/2021	2021-01-18	North America	USA	CDPH VBL	California Department of Public Health	CDPH-COVIDNet et al
EPI_ISL_2976826	USA/CA-CDPH-2000028455/2021	2021-01-18	North America	USA	CDPH VBL	California Department of Public Health	CDPH-COVIDNet et al
EPI_ISL_2976827	USA/CA-CDPH-2000028456/2021	2021-01-18	North America	USA	CDPH VBL	California Department of Public Health	CDPH-COVIDNet et al
EPI_ISL_2977732	USA/CA-CDPH-2000028457/2021	2021-01-18	North America	USA	CDPH VBL	California Department of Public Health	CDPH-COVIDNet et al
EPI_ISL_2976828	USA/CA-CDPH-2000028458/2021	2021-01-18	North America	USA	CDPH VBL	California Department of Public Health	CDPH-COVIDNet et al
EPI_ISL_2976829	USA/CA-CDPH-2000028459/2021	2021-01-18	North America	USA	CDPH VBL	California Department of Public Health	CDPH-COVIDNet et al
EPI_ISL_2976830	USA/CA-CDPH-2000028460/2021	2021-01-18	North America	USA	CDPH VBL	California Department of Public Health	CDPH-COVIDNet et al
EPI_ISL_2976831	USA/CA-CDPH-2000028461/2021	2021-01-18	North America	USA	CDPH VBL	California Department of Public Health	CDPH-COVIDNet et al
EPI_ISL_2976832	USA/CA-CDPH-2000028462/2021	2021-01-18	North America	USA	CDPH VBL	California Department of Public Health	CDPH-COVIDNet et al
EPI_ISL_2976833	USA/CA-CDPH-2000028463/2021	2021-01-18	North America	USA	CDPH VBL	California Department of Public Health	CDPH-COVIDNet et al
EPI_ISL_2976834	USA/CA-CDPH-2000028464/2021	2021-01-19	North America	USA	CDPH VBL	California Department of Public Health	CDPH-COVIDNet et al
EPI_ISL_2976835	USA/CA-CDPH-2000028465/2021	2021-01-18	North America	USA	CDPH VBL	California Department of Public Health	CDPH-COVIDNet et al
EPI_ISL_2976836	USA/CA-CDPH-2000028466/2021	2021-01-19	North America	USA	CDPH VBL	California Department of Public Health	CDPH-COVIDNet et al
EPI_ISL_2976837	USA/CA-CDPH-2000028467/2021	2021-01-18	North America	USA	CDPH VBL	California Department of Public Health	CDPH-COVIDNet et al
EPI_ISL_2976838	USA/CA-CDPH-2000028468/2021	2021-01-18	North America	USA	CDPH VBL	California Department of Public Health	CDPH-COVIDNet et al
EPI_ISL_2976839	USA/CA-CDPH-2000028469/2021	2021-01-18	North America	USA	CDPH VBL	California Department of Public Health	CDPH-COVIDNet et al
EPI_ISL_2976840	USA/CA-CDPH-2000028470/2021	2021-01-18	North America	USA	CDPH VBL	California Department of Public Health	CDPH-COVIDNet et al
EPI_ISL_2976841	USA/CA-CDPH-2000028471/2021	2021-01-18	North America	USA	CDPH VBL	California Department of Public Health	CDPH-COVIDNet et al
EPI_ISL_2976842	USA/CA-CDPH-2000028472/2021	2021-01-18	North America	USA	CDPH VBL	California Department of Public Health	CDPH-COVIDNet et al
EPI_ISL_2977733	USA/CA-CDPH-2000028473/2021	2021-01-19	North America	USA	CDPH VBL	California Department of Public Health	CDPH-COVIDNet et al
EPI_ISL_2976844	USA/CA-CDPH-2000028475/2021	2021-01-18	North America	USA	CDPH VBL	California Department of Public Health	CDPH-COVIDNet et al
EPI_ISL_2976845	USA/CA-CDPH-2000028477/2021	2021-01-18	North America	USA	CDPH VBL	California Department of Public Health	CDPH-COVIDNet et al
EPI_ISL_2976846	USA/CA-CDPH-2000028478/2021	2021-01-18	North America	USA	CDPH VBL	California Department of Public Health	CDPH-COVIDNet et al
EPI_ISL_2976847	USA/CA-CDPH-2000028479/2021	2021-01-18	North America	USA	CDPH VBL	California Department of Public Health	CDPH-COVIDNet et al
EPI_ISL_2976848	USA/CA-CDPH-2000028480/2021	2021-01-18	North America	USA	CDPH VBL	California Department of Public Health	CDPH-COVIDNet et al
EPI_ISL_2976849	USA/CA-CDPH-2000028481/2021	2021-01-18	North America	USA	CDPH VBL	California Department of Public Health	CDPH-COVIDNet et al
EPI_ISL_2976850	USA/CA-CDPH-2000028482/2021	2021-01-18	North America	USA	CDPH VBL	California Department of Public Health	CDPH-COVIDNet et al
EPI_ISL_2976851	USA/CA-CDPH-2000028483/2021	2021-01-18	North America	USA	CDPH VBL	California Department of Public Health	CDPH-COVIDNet et al
EPI_ISL_2976852	USA/CA-CDPH-2000028485/2021	2021-01-18	North America	USA	CDPH VBL	California Department of Public Health	CDPH-COVIDNet et al
EPI_ISL_2976853	USA/CA-CDPH-2000028486/2021	2021-01-18	North America	USA	CDPH VBL	California Department of Public Health	CDPH-COVIDNet et al
EPI_ISL_2976854	USA/CA-CDPH-2000028487/2021	2021-01-18	North America	USA	CDPH VBL	California Department of Public Health	CDPH-COVIDNet et al
EPI_ISL_2976855	USA/CA-CDPH-2000028489/2021	2021-01-18	North America	USA	CDPH VBL	California Department of Public Health	CDPH-COVIDNet et al
EPI_ISL_2976856	USA/CA-CDPH-2000028490/2021	2021-01-18	North America	USA	CDPH VBL	California Department of Public Health	CDPH-COVIDNet et al
EPI_ISL_2976857	USA/CA-CDPH-2000028491/2021	2021-01-18	North America	USA	CDPH VBL	California Department of Public Health	CDPH-COVIDNet et al
EPI_ISL_2976858	USA/CA-CDPH-2000028492/2021	2021-01-18	North America	USA	CDPH VBL	California Department of Public Health	CDPH-COVIDNet et al
EPI_ISL_2976859	USA/CA-CDPH-2000028494/2021	2021-01-18	North America	USA	CDPH VBL	California Department of Public Health	CDPH-COVIDNet et al
EPI_ISL_2976860	USA/CA-CDPH-2000028495/2021	2021-01-18	North America	USA	CDPH VBL	California Department of Public Health	CDPH-COVIDNet et al
EPI_ISL_2976861	USA/CA-CDPH-2000028496/2021	2021-01-18	North America	USA	CDPH VBL	California Department of Public Health	CDPH-COVIDNet et al
EPI_ISL_2976862	USA/CA-CDPH-2000028497/2021	2021-01-18	North America	USA	CDPH VBL	California Department of Public Health	CDPH-COVIDNet et al
EPI_ISL_2976863	USA/CA-CDPH-2000028499/2021	2021-01-18	North America	USA	CDPH VBL	California Department of Public Health	CDPH-COVIDNet et al
EPI_ISL_2976864	USA/CA-CDPH-2000028500/2021	2021-01-18	North America	USA	CDPH VBL	California Department of Public Health	CDPH-COVIDNet et al
EPI_ISL_2977734	USA/CA-CDPH-2000028501/2021	2021-01-18	North America	USA	CDPH VBL	California Department of Public Health	CDPH-COVIDNet et al
EPI_ISL_2976866	USA/CA-CDPH-2000028503/2021	2021-01-18	North America	USA	CDPH VBL	California Department of Public Health	CDPH-COVIDNet et al
EPI_ISL_2976867	USA/CA-CDPH-2000028504/2021	2021-01-18	North America	USA	CDPH VBL	California Department of Public Health	CDPH-COVIDNet et al
EPI_ISL_2976868	USA/CA-CDPH-2000028505/2021	2021-01-18	North America	USA	CDPH VBL	California Department of Public Health	CDPH-COVIDNet et al
EPI_ISL_2976869	USA/CA-CDPH-2000028506/2021	2021-01-18	North America	USA	CDPH VBL	California Department of Public Health	CDPH-COVIDNet et al
EPI_ISL_2976870	USA/CA-CDPH-2000028507/2021	2021-01-18	North America	USA	CDPH VBL	California Department of Public Health	CDPH-COVIDNet et al
EPI_ISL_2976871	USA/CA-CDPH-2000028508/2021	2021-01-18	North America	USA	CDPH VBL	California Department of Public Health	CDPH-COVIDNet et al
EPI_ISL_2976872	USA/CA-CDPH-2000028510/2021	2021-01-19	North America	USA	CDPH VBL	California Department of Public Health	CDPH-COVIDNet et al
EPI_ISL_2976873	USA/CA-CDPH-2000028511/2021	2021-01-18	North America	USA	CDPH VBL	California Department of Public Health	CDPH-COVIDNet et al
EPI_ISL_2976874	USA/CA-CDPH-2000028512/2021	2021-01-18	North America	USA	CDPH VBL	California Department of Public Health	CDPH-COVIDNet et al
EPI_ISL_2976875	USA/CA-CDPH-2000028513/2021	2021-01-19	North America	USA	CDPH VBL	California Department of Public Health	CDPH-COVIDNet et al
EPI_ISL_2976876	USA/CA-CDPH-2000028514/2021	2021-01-18	North America	USA	CDPH VBL	California Department of Public Health	CDPH-COVIDNet et al
EPI_ISL_2976877	USA/CA-CDPH-2000028515/2021	2021-01-18	North America	USA	CDPH VBL	California Department of Public Health	CDPH-COVIDNet et al
EPI_ISL_2976878	USA/CA-CDPH-2000028516/2021	2021-01-18	North America	USA	CDPH VBL	California Department of Public Health	CDPH-COVIDNet et al
EPI_ISL_2976879	USA/CA-CDPH-2000028517/2021	2021-01-18	North America	USA	CDPH VBL	California Department of Public Health	CDPH-COVIDNet et al
EPI_ISL_2976880	USA/CA-CDPH-2000028518/2021	2021-01-18	North America	USA	CDPH VBL	California Department of Public Health	CDPH-COVIDNet et al
EPI_ISL_2976881	USA/CA-CDPH-2000028519/2021	2021-01-18	North America	USA	CDPH VBL	California Department of Public Health	CDPH-COVIDNet et al
EPI_ISL_2977735	USA/CA-CDPH-2000028520/2021	2021-01-18	North America	USA	CDPH VBL	California Department of Public Health	CDPH-COVIDNet et al
EPI_ISL_2976882	USA/CA-CDPH-2000028521/2021	2021-01-18	North America	USA	CDPH VBL	California Department of Public Health	CDPH-COVIDNet et al
EPI_ISL_2976883	USA/CA-CDPH-2000028522/2021	2021-01-18	North America	USA	CDPH VBL	California Department of Public Health	CDPH-COVIDNet et al
EPI_ISL_2976884	USA/CA-CDPH-2000028523/2021	2021-01-18	North America	USA	CDPH VBL	California Department of Public Health	CDPH-COVIDNet et al
EPI_ISL_2976885	USA/CA-CDPH-2000028524/2021	2021-01-18	North America	USA	CDPH VBL	California Department of Public Health	CDPH-COVIDNet et al
EPI_ISL_2976886	USA/CA-CDPH-2000028525/2021	2021-01-18	North America	USA	CDPH VBL	California Department of Public Health	CDPH-COVIDNet et al
EPI_ISL_2976887	USA/CA-CDPH-2000028526/2021	2021-01-18	North America	USA	CDPH VBL	California Department of Public Health	CDPH-COVIDNet et al
EPI_ISL_2976888	USA/CA-CDPH-2000028527/2021	2021-01-18	North America	USA	CDPH VBL	California Department of Public Health	CDPH-COVIDNet et al
EPI_ISL_2976889	USA/CA-CDPH-2000028528/2021	2021-01-18	North America	USA	CDPH VBL	California Department of Public Health	CDPH-COVIDNet et al
EPI_ISL_2976890	USA/CA-CDPH-2000028529/2021	2021-01-18	North America	USA	CDPH VBL	California Department of Public Health	CDPH-COVIDNet et al
EPI_ISL_2976891	USA/CA-CDPH-2000028531/2021	2021-01-18	North America	USA	CDPH VBL	California Department of Public Health	CDPH-COVIDNet et al
EPI_ISL_2976892	USA/CA-CDPH-2000028532/2021	2021-01-18	North America	USA	CDPH VBL	California Department of Public Health	CDPH-COVIDNet et al
EPI_ISL_2976893	USA/CA-CDPH-2000028533/2021	2021-01-18	North America	USA	CDPH VBL	California Department of Public Health	CDPH-COVIDNet et al
EPI_ISL_2976894	USA/CA-CDPH-2000028534/2021	2021-01-18	North America	USA	CDPH VBL	California Department of Public Health	CDPH-COVIDNet et al
EPI_ISL_2976895	USA/CA-CDPH-2000028536/2021	2021-01-18	North America	USA	CDPH VBL	California Department of Public Health	CDPH-COVIDNet et al
EPI_ISL_2976896	USA/CA-CDPH-2000028537/2021	2021-01-18	North America	USA	CDPH VBL	California Department of Public Health	CDPH-COVIDNet et al
EPI_ISL_2976897	USA/CA-CDPH-2000028538/2021	2021-01-18	North America	USA	CDPH VBL	California Department of Public Health	CDPH-COVIDNet et al
EPI_ISL_2976898	USA/CA-CDPH-2000028539/2021	2021-01-18	North America	USA	CDPH VBL	California Department of Public Health	CDPH-COVIDNet et al
EPI_ISL_2976899	USA/CA-CDPH-2000028540/2021	2021-01-18	North America	USA	CDPH VBL	California Department of Public Health	CDPH-COVIDNet et al
EPI_ISL_2976900	USA/CA-CDPH-2000028541/2021	2021-01-18	North America	USA	CDPH VBL	California Department of Public Health	CDPH-COVIDNet et al
EPI_ISL_2976901	USA/CA-CDPH-2000028542/2021	2021-01-18	North America	USA	CDPH VBL	California Department of Public Health	CDPH-COVIDNet et al
EPI_ISL_2976902	USA/CA-CDPH-2000028543/2021	2021-01-18	North America	USA	CDPH VBL	California Department of Public Health	CDPH-COVIDNet et al
EPI_ISL_2976903	USA/CA-CDPH-2000028544/2021	2021-01-19	North America	USA	CDPH VBL	California Department of Public Health	CDPH-COVIDNet et al
EPI_ISL_2976904	USA/CA-CDPH-2000028546/2021	2021-01-18	North America	USA	CDPH VBL	California Department of Public Health	CDPH-COVIDNet et al
EPI_ISL_2976905	USA/CA-CDPH-2000028547/2021	2021-01-18	North America	USA	CDPH VBL	California Department of Public Health	CDPH-COVIDNet et al
EPI_ISL_2976906	USA/CA-CDPH-2000028548/2021	2021-01-18	North America	USA	CDPH VBL	California Department of Public Health	CDPH-COVIDNet et al
EPI_ISL_2976907	USA/CA-CDPH-2000028549/2021	2021-01-19	North America	USA	CDPH VBL	California Department of Public Health	CDPH-COVIDNet et al
EPI_ISL_2976908	USA/CA-CDPH-2000028551/2021	2021-01-18	North America	USA	CDPH VBL	California Department of Public Health	CDPH-COVIDNet et al
EPI_ISL_2976909	USA/CA-CDPH-2000028552/2021	2021-01-18	North America	USA	CDPH VBL	California Department of Public Health	CDPH-COVIDNet et al
EPI_ISL_2976910	USA/CA-CDPH-2000028553/2021	2021-01-18	North America	USA	CDPH VBL	California Department of Public Health	CDPH-COVIDNet et al
EPI_ISL_2977736	USA/CA-CDPH-2000028554/2021	2021-01-18	North America	USA	CDPH VBL	California Department of Public Health	CDPH-COVIDNet et al
EPI_ISL_2976911	USA/CA-CDPH-2000028555/2021	2021-01-18	North America	USA	CDPH VBL	California Department of Public Health	CDPH-COVIDNet et al
EPI_ISL_2976912	USA/CA-CDPH-2000028556/2021	2021-01-18	North America	USA	CDPH VBL	California Department of Public Health	CDPH-COVIDNet et al
EPI_ISL_2977737	USA/CA-CDPH-2000028557/2021	2021-01-18	North America	USA	CDPH VBL	California Department of Public Health	CDPH-COVIDNet et al
EPI_ISL_2976913	USA/CA-CDPH-2000028558/2021	2021-01-18	North America	USA	CDPH VBL	California Department of Public Health	CDPH-COVIDNet et al
EPI_ISL_2976914	USA/CA-CDPH-2000028559/2021	2021-01-19	North America	USA	CDPH VBL	California Department of Public Health	CDPH-COVIDNet et al
EPI_ISL_2976915	USA/CA-CDPH-2000028560/2021	2021-01-18	North America	USA	CDPH VBL	California Department of Public Health	CDPH-COVIDNet et al
EPI_ISL_2976916	USA/CA-CDPH-2000028561/2021	2021-01-18	North America	USA	CDPH VBL	California Department of Public Health	CDPH-COVIDNet et al
EPI_ISL_2976917	USA/CA-CDPH-2000028562/2021	2021-01-18	North America	USA	CDPH VBL	California Department of Public Health	CDPH-COVIDNet et al
EPI_ISL_2976918	USA/CA-CDPH-2000028563/2021	2021-01-18	North America	USA	CDPH VBL	California Department of Public Health	CDPH-COVIDNet et al
EPI_ISL_2976919	USA/CA-CDPH-2000028564/2021	2021-01-18	North America	USA	CDPH VBL	California Department of Public Health	CDPH-COVIDNet et al
EPI_ISL_2976920	USA/CA-CDPH-2000028565/2021	2021-01-18	North America	USA	CDPH VBL	California Department of Public Health	CDPH-COVIDNet et al
EPI_ISL_2976921	USA/CA-CDPH-2000028566/2021	2021-01-18	North America	USA	CDPH VBL	California Department of Public Health	CDPH-COVIDNet et al
EPI_ISL_2976922	USA/CA-CDPH-2000028567/2021	2021-01-18	North America	USA	CDPH VBL	California Department of Public Health	CDPH-COVIDNet et al
EPI_ISL_2976923	USA/CA-CDPH-2000028568/2021	2021-01-18	North America	USA	CDPH VBL	California Department of Public Health	CDPH-COVIDNet et al
EPI_ISL_2976924	USA/CA-CDPH-2000028569/2021	2021-01-18	North America	USA	CDPH VBL	California Department of Public Health	CDPH-COVIDNet et al
EPI_ISL_2976925	USA/CA-CDPH-2000028570/2021	2021-01-18	North America	USA	CDPH VBL	California Department of Public Health	CDPH-COVIDNet et al
EPI_ISL_2976926	USA/CA-CDPH-2000028571/2021	2021-01-18	North America	USA	CDPH VBL	California Department of Public Health	CDPH-COVIDNet et al
EPI_ISL_2976927	USA/CA-CDPH-2000028572/2021	2021-01-18	North America	USA	CDPH VBL	California Department of Public Health	CDPH-COVIDNet et al
EPI_ISL_2976928	USA/CA-CDPH-2000028574/2021	2021-01-18	North America	USA	CDPH VBL	California Department of Public Health	CDPH-COVIDNet et al
EPI_ISL_2976929	USA/CA-CDPH-2000028576/2021	2021-01-18	North America	USA	CDPH VBL	California Department of Public Health	CDPH-COVIDNet et al
EPI_ISL_2976930	USA/CA-CDPH-2000028578/2021	2021-01-18	North America	USA	CDPH VBL	California Department of Public Health	CDPH-COVIDNet et al
EPI_ISL_2976931	USA/CA-CDPH-2000028580/2021	2021-01-18	North America	USA	CDPH VBL	California Department of Public Health	CDPH-COVIDNet et al
EPI_ISL_2977738	USA/CA-CDPH-2000028581/2021	2021-01-18	North America	USA	CDPH VBL	California Department of Public Health	CDPH-COVIDNet et al
EPI_ISL_2977739	USA/CA-CDPH-2000028765/2021	2021-01-18	North America	USA	CDPH VBL	California Department of Public Health	CDPH-COVIDNet et al
EPI_ISL_2977740	USA/CA-CDPH-2000028766/2021	2021-01-18	North America	USA	CDPH VBL	California Department of Public Health	CDPH-COVIDNet et al
EPI_ISL_2977741	USA/CA-CDPH-2000028767/2021	2021-01-19	North America	USA	CDPH VBL	California Department of Public Health	CDPH-COVIDNet et al
EPI_ISL_2977742	USA/CA-CDPH-2000028768/2021	2021-01-18	North America	USA	CDPH VBL	California Department of Public Health	CDPH-COVIDNet et al
EPI_ISL_2977743	USA/CA-CDPH-2000028769/2021	2021-01-18	North America	USA	CDPH VBL	California Department of Public Health	CDPH-COVIDNet et al
EPI_ISL_2977744	USA/CA-CDPH-2000028770/2021	2021-01-18	North America	USA	CDPH VBL	California Department of Public Health	CDPH-COVIDNet et al
EPI_ISL_2977745	USA/CA-CDPH-2000028771/2021	2021-01-18	North America	USA	CDPH VBL	California Department of Public Health	CDPH-COVIDNet et al
EPI_ISL_2977746	USA/CA-CDPH-2000028772/2021	2021-01-18	North America	USA	CDPH VBL	California Department of Public Health	CDPH-COVIDNet et al
EPI_ISL_2977747	USA/CA-CDPH-2000028773/2021	2021-01-17	North America	USA	CDPH VBL	California Department of Public Health	CDPH-COVIDNet et al
EPI_ISL_2977748	USA/CA-CDPH-2000028774/2021	2021-01-17	North America	USA	CDPH VBL	California Department of Public Health	CDPH-COVIDNet et al
EPI_ISL_2977749	USA/CA-CDPH-2000028775/2021	2021-01-17	North America	USA	CDPH VBL	California Department of Public Health	CDPH-COVIDNet et al
EPI_ISL_2977750	USA/CA-CDPH-2000028776/2021	2021-01-17	North America	USA	CDPH VBL	California Department of Public Health	CDPH-COVIDNet et al
EPI_ISL_2977751	USA/CA-CDPH-2000028777/2021	2021-01-17	North America	USA	CDPH VBL	California Department of Public Health	CDPH-COVIDNet et al
EPI_ISL_2977752	USA/CA-CDPH-2000028778/2021	2021-01-17	North America	USA	CDPH VBL	California Department of Public Health	CDPH-COVIDNet et al
EPI_ISL_2977753	USA/CA-CDPH-2000028779/2021	2021-01-17	North America	USA	CDPH VBL	California Department of Public Health	CDPH-COVIDNet et al
EPI_ISL_2977754	USA/CA-CDPH-2000028780/2021	2021-01-17	North America	USA	CDPH VBL	California Department of Public Health	CDPH-COVIDNet et al
EPI_ISL_2977755	USA/CA-CDPH-2000028781/2021	2021-01-17	North America	USA	CDPH VBL	California Department of Public Health	CDPH-COVIDNet et al
EPI_ISL_2977756	USA/CA-CDPH-2000028782/2021	2021-01-17	North America	USA	CDPH VBL	California Department of Public Health	CDPH-COVIDNet et al
EPI_ISL_2977757	USA/CA-CDPH-2000028783/2021	2021-01-17	North America	USA	CDPH VBL	California Department of Public Health	CDPH-COVIDNet et al
EPI_ISL_2977758	USA/CA-CDPH-2000028784/2021	2021-01-17	North America	USA	CDPH VBL	California Department of Public Health	CDPH-COVIDNet et al
EPI_ISL_2977759	USA/CA-CDPH-2000028785/2021	2021-01-17	North America	USA	CDPH VBL	California Department of Public Health	CDPH-COVIDNet et al
EPI_ISL_2977760	USA/CA-CDPH-2000028786/2021	2021-01-18	North America	USA	CDPH VBL	California Department of Public Health	CDPH-COVIDNet et al
EPI_ISL_2977761	USA/CA-CDPH-2000028787/2021	2021-01-18	North America	USA	CDPH VBL	California Department of Public Health	CDPH-COVIDNet et al
EPI_ISL_2977762	USA/CA-CDPH-2000028788/2021	2021-01-18	North America	USA	CDPH VBL	California Department of Public Health	CDPH-COVIDNet et al
EPI_ISL_2977763	USA/CA-CDPH-2000028789/2021	2021-01-18	North America	USA	CDPH VBL	California Department of Public Health	CDPH-COVIDNet et al
EPI_ISL_2977764	USA/CA-CDPH-2000028790/2021	2021-01-18	North America	USA	CDPH VBL	California Department of Public Health	CDPH-COVIDNet et al
EPI_ISL_2977765	USA/CA-CDPH-2000028791/2021	2021-01-18	North America	USA	CDPH VBL	California Department of Public Health	CDPH-COVIDNet et al
EPI_ISL_2977766	USA/CA-CDPH-2000028792/2021	2021-01-18	North America	USA	CDPH VBL	California Department of Public Health	CDPH-COVIDNet et al
EPI_ISL_2977767	USA/CA-CDPH-2000028793/2021	2021-01-18	North America	USA	CDPH VBL	California Department of Public Health	CDPH-COVIDNet et al
EPI_ISL_2977768	USA/CA-CDPH-2000028796/2021	2021-01-18	North America	USA	CDPH VBL	California Department of Public Health	CDPH-COVIDNet et al
EPI_ISL_2977769	USA/CA-CDPH-2000028797/2021	2021-01-18	North America	USA	CDPH VBL	California Department of Public Health	CDPH-COVIDNet et al
EPI_ISL_2977770	USA/CA-CDPH-2000028798/2021	2021-01-18	North America	USA	CDPH VBL	California Department of Public Health	CDPH-COVIDNet et al
EPI_ISL_2977771	USA/CA-CDPH-2000028799/2021	2021-01-19	North America	USA	CDPH VBL	California Department of Public Health	CDPH-COVIDNet et al
EPI_ISL_2977772	USA/CA-CDPH-2000028800/2021	2021-01-19	North America	USA	CDPH VBL	California Department of Public Health	CDPH-COVIDNet et al
EPI_ISL_2977773	USA/CA-CDPH-2000028801/2021	2021-01-18	North America	USA	CDPH VBL	California Department of Public Health	CDPH-COVIDNet et al
EPI_ISL_2977774	USA/CA-CDPH-2000028802/2021	2021-01-18	North America	USA	CDPH VBL	California Department of Public Health	CDPH-COVIDNet et al
EPI_ISL_2977775	USA/CA-CDPH-2000028803/2021	2021-01-18	North America	USA	CDPH VBL	California Department of Public Health	CDPH-COVIDNet et al
EPI_ISL_2977776	USA/CA-CDPH-2000028804/2021	2021-01-18	North America	USA	CDPH VBL	California Department of Public Health	CDPH-COVIDNet et al
EPI_ISL_2977777	USA/CA-CDPH-2000028805/2021	2021-01-18	North America	USA	CDPH VBL	California Department of Public Health	CDPH-COVIDNet et al
EPI_ISL_2977778	USA/CA-CDPH-2000028806/2021	2021-01-18	North America	USA	CDPH VBL	California Department of Public Health	CDPH-COVIDNet et al
EPI_ISL_2977779	USA/CA-CDPH-2000028807/2021	2021-01-18	North America	USA	CDPH VBL	California Department of Public Health	CDPH-COVIDNet et al
EPI_ISL_2977780	USA/CA-CDPH-2000028808/2021	2021-01-19	North America	USA	CDPH VBL	California Department of Public Health	CDPH-COVIDNet et al
EPI_ISL_2977781	USA/CA-CDPH-2000028809/2021	2021-01-19	North America	USA	CDPH VBL	California Department of Public Health	CDPH-COVIDNet et al
EPI_ISL_2977782	USA/CA-CDPH-2000028810/2021	2021-01-17	North America	USA	CDPH VBL	California Department of Public Health	CDPH-COVIDNet et al
EPI_ISL_2977783	USA/CA-CDPH-2000028811/2021	2021-01-17	North America	USA	CDPH VBL	California Department of Public Health	CDPH-COVIDNet et al
EPI_ISL_2977784	USA/CA-CDPH-2000028812/2021	2021-01-18	North America	USA	CDPH VBL	California Department of Public Health	CDPH-COVIDNet et al
EPI_ISL_2977785	USA/CA-CDPH-2000028813/2021	2021-01-18	North America	USA	CDPH VBL	California Department of Public Health	CDPH-COVIDNet et al
EPI_ISL_2977786	USA/CA-CDPH-2000028815/2021	2021-01-18	North America	USA	CDPH VBL	California Department of Public Health	CDPH-COVIDNet et al
EPI_ISL_2977787	USA/CA-CDPH-2000028816/2021	2021-01-18	North America	USA	CDPH VBL	California Department of Public Health	CDPH-COVIDNet et al
EPI_ISL_2977788	USA/CA-CDPH-2000028817/2021	2021-01-18	North America	USA	CDPH VBL	California Department of Public Health	CDPH-COVIDNet et al
EPI_ISL_2977789	USA/CA-CDPH-2000028818/2021	2021-01-18	North America	USA	CDPH VBL	California Department of Public Health	CDPH-COVIDNet et al
EPI_ISL_2977790	USA/CA-CDPH-2000028819/2021	2021-01-18	North America	USA	CDPH VBL	California Department of Public Health	CDPH-COVIDNet et al
EPI_ISL_2977791	USA/CA-CDPH-2000028820/2021	2021-01-18	North America	USA	CDPH VBL	California Department of Public Health	CDPH-COVIDNet et al
EPI_ISL_2977792	USA/CA-CDPH-2000028821/2021	2021-01-18	North America	USA	CDPH VBL	California Department of Public Health	CDPH-COVIDNet et al
EPI_ISL_2977793	USA/CA-CDPH-2000028823/2021	2021-01-18	North America	USA	CDPH VBL	California Department of Public Health	CDPH-COVIDNet et al
EPI_ISL_2977794	USA/CA-CDPH-2000028824/2021	2021-01-18	North America	USA	CDPH VBL	California Department of Public Health	CDPH-COVIDNet et al
EPI_ISL_2977795	USA/CA-CDPH-2000028825/2021	2021-01-18	North America	USA	CDPH VBL	California Department of Public Health	CDPH-COVIDNet et al
EPI_ISL_2977796	USA/CA-CDPH-2000028826/2021	2021-01-18	North America	USA	CDPH VBL	California Department of Public Health	CDPH-COVIDNet et al
EPI_ISL_2977797	USA/CA-CDPH-2000028827/2021	2021-01-18	North America	USA	CDPH VBL	California Department of Public Health	CDPH-COVIDNet et al
EPI_ISL_2977798	USA/CA-CDPH-2000028828/2021	2021-01-18	North America	USA	CDPH VBL	California Department of Public Health	CDPH-COVIDNet et al
EPI_ISL_2977799	USA/CA-CDPH-2000028829/2021	2021-01-18	North America	USA	CDPH VBL	California Department of Public Health	CDPH-COVIDNet et al
EPI_ISL_2977800	USA/CA-CDPH-2000028830/2021	2021-01-18	North America	USA	CDPH VBL	California Department of Public Health	CDPH-COVIDNet et al
EPI_ISL_2977801	USA/CA-CDPH-2000028831/2021	2021-01-18	North America	USA	CDPH VBL	California Department of Public Health	CDPH-COVIDNet et al
EPI_ISL_2977802	USA/CA-CDPH-2000028832/2021	2021-01-18	North America	USA	CDPH VBL	California Department of Public Health	CDPH-COVIDNet et al
EPI_ISL_2977803	USA/CA-CDPH-2000028833/2021	2021-01-18	North America	USA	CDPH VBL	California Department of Public Health	CDPH-COVIDNet et al
EPI_ISL_2977805	USA/CA-CDPH-2000028835/2021	2021-01-18	North America	USA	CDPH VBL	California Department of Public Health	CDPH-COVIDNet et al
EPI_ISL_2977806	USA/CA-CDPH-2000028836/2021	2021-01-18	North America	USA	CDPH VBL	California Department of Public Health	CDPH-COVIDNet et al
EPI_ISL_2977807	USA/CA-CDPH-2000028837/2021	2021-01-18	North America	USA	CDPH VBL	California Department of Public Health	CDPH-COVIDNet et al
EPI_ISL_2977808	USA/CA-CDPH-2000028838/2021	2021-01-18	North America	USA	CDPH VBL	California Department of Public Health	CDPH-COVIDNet et al
EPI_ISL_2977809	USA/CA-CDPH-2000028839/2021	2021-01-18	North America	USA	CDPH VBL	California Department of Public Health	CDPH-COVIDNet et al
EPI_ISL_2977810	USA/CA-CDPH-2000028840/2021	2021-01-18	North America	USA	CDPH VBL	California Department of Public Health	CDPH-COVIDNet et al
EPI_ISL_2977811	USA/CA-CDPH-2000028841/2021	2021-01-17	North America	USA	CDPH VBL	California Department of Public Health	CDPH-COVIDNet et al
EPI_ISL_2977812	USA/CA-CDPH-2000028842/2021	2021-01-17	North America	USA	CDPH VBL	California Department of Public Health	CDPH-COVIDNet et al
EPI_ISL_2977813	USA/CA-CDPH-2000028843/2021	2021-01-18	North America	USA	CDPH VBL	California Department of Public Health	CDPH-COVIDNet et al
EPI_ISL_2977814	USA/CA-CDPH-2000028844/2021	2021-01-18	North America	USA	CDPH VBL	California Department of Public Health	CDPH-COVIDNet et al
EPI_ISL_2977815	USA/CA-CDPH-2000028845/2021	2021-01-18	North America	USA	CDPH VBL	California Department of Public Health	CDPH-COVIDNet et al
EPI_ISL_2977816	USA/CA-CDPH-2000028846/2021	2021-01-17	North America	USA	CDPH VBL	California Department of Public Health	CDPH-COVIDNet et al
EPI_ISL_2977817	USA/CA-CDPH-2000028847/2021	2021-01-18	North America	USA	CDPH VBL	California Department of Public Health	CDPH-COVIDNet et al
EPI_ISL_2977818	USA/CA-CDPH-2000028848/2021	2021-01-18	North America	USA	CDPH VBL	California Department of Public Health	CDPH-COVIDNet et al
EPI_ISL_2977819	USA/CA-CDPH-2000028849/2021	2021-01-18	North America	USA	CDPH VBL	California Department of Public Health	CDPH-COVIDNet et al
EPI_ISL_2977820	USA/CA-CDPH-2000028850/2021	2021-01-18	North America	USA	CDPH VBL	California Department of Public Health	CDPH-COVIDNet et al
EPI_ISL_3090101	USA/CA-CDPH-2000029205/2021	2021-01-19	North America	USA	CDPH VBL	California Department of Public Health	CDPH-COVIDNet et al
EPI_ISL_3090102	USA/CA-CDPH-2000029206/2021	2021-01-19	North America	USA	CDPH VBL	California Department of Public Health	CDPH-COVIDNet et al
EPI_ISL_3090103	USA/CA-CDPH-2000029207/2021	2021-01-19	North America	USA	CDPH VBL	California Department of Public Health	CDPH-COVIDNet et al
EPI_ISL_3090105	USA/CA-CDPH-2000029209/2021	2021-01-19	North America	USA	CDPH VBL	California Department of Public Health	CDPH-COVIDNet et al
EPI_ISL_3090106	USA/CA-CDPH-2000029210/2021	2021-01-19	North America	USA	CDPH VBL	California Department of Public Health	CDPH-COVIDNet et al
EPI_ISL_3090107	USA/CA-CDPH-2000029211/2021	2021-01-19	North America	USA	CDPH VBL	California Department of Public Health	CDPH-COVIDNet et al
EPI_ISL_3090108	USA/CA-CDPH-2000029212/2021	2021-01-19	North America	USA	CDPH VBL	California Department of Public Health	CDPH-COVIDNet et al
EPI_ISL_3090109	USA/CA-CDPH-2000029213/2021	2021-01-19	North America	USA	CDPH VBL	California Department of Public Health	CDPH-COVIDNet et al
EPI_ISL_3090110	USA/CA-CDPH-2000029214/2021	2021-01-19	North America	USA	CDPH VBL	California Department of Public Health	CDPH-COVIDNet et al
EPI_ISL_3090111	USA/CA-CDPH-2000029215/2021	2021-01-19	North America	USA	CDPH VBL	California Department of Public Health	CDPH-COVIDNet et al
EPI_ISL_3090112	USA/CA-CDPH-2000029216/2021	2021-01-19	North America	USA	CDPH VBL	California Department of Public Health	CDPH-COVIDNet et al
EPI_ISL_3090113	USA/CA-CDPH-2000029217/2021	2021-01-20	North America	USA	CDPH VBL	California Department of Public Health	CDPH-COVIDNet et al
EPI_ISL_3090115	USA/CA-CDPH-2000029220/2021	2021-01-19	North America	USA	CDPH VBL	California Department of Public Health	CDPH-COVIDNet et al
EPI_ISL_3090118	USA/CA-CDPH-2000029223/2021	2021-01-19	North America	USA	CDPH VBL	California Department of Public Health	CDPH-COVIDNet et al
EPI_ISL_3090119	USA/CA-CDPH-2000029224/2021	2021-01-19	North America	USA	CDPH VBL	California Department of Public Health	CDPH-COVIDNet et al
EPI_ISL_3090121	USA/CA-CDPH-2000029226/2021	2021-01-19	North America	USA	CDPH VBL	California Department of Public Health	CDPH-COVIDNet et al
EPI_ISL_3090123	USA/CA-CDPH-2000029228/2021	2021-01-19	North America	USA	CDPH VBL	California Department of Public Health	CDPH-COVIDNet et al
EPI_ISL_3090124	USA/CA-CDPH-2000029229/2021	2021-01-19	North America	USA	CDPH VBL	California Department of Public Health	CDPH-COVIDNet et al
EPI_ISL_3090125	USA/CA-CDPH-2000029231/2021	2021-01-19	North America	USA	CDPH VBL	California Department of Public Health	CDPH-COVIDNet et al
EPI_ISL_3090129	USA/CA-CDPH-2000029235/2021	2021-01-19	North America	USA	CDPH VBL	California Department of Public Health	CDPH-COVIDNet et al
EPI_ISL_3090132	USA/CA-CDPH-2000029238/2021	2021-01-19	North America	USA	CDPH VBL	California Department of Public Health	CDPH-COVIDNet et al
EPI_ISL_3090133	USA/CA-CDPH-2000029239/2021	2021-01-19	North America	USA	CDPH VBL	California Department of Public Health	CDPH-COVIDNet et al
EPI_ISL_3090134	USA/CA-CDPH-2000029240/2021	2021-01-19	North America	USA	CDPH VBL	California Department of Public Health	CDPH-COVIDNet et al
EPI_ISL_3090135	USA/CA-CDPH-2000029241/2021	2021-01-19	North America	USA	CDPH VBL	California Department of Public Health	CDPH-COVIDNet et al
EPI_ISL_3090136	USA/CA-CDPH-2000029242/2021	2021-01-19	North America	USA	CDPH VBL	California Department of Public Health	CDPH-COVIDNet et al
EPI_ISL_3090137	USA/CA-CDPH-2000029243/2021	2021-01-20	North America	USA	CDPH VBL	California Department of Public Health	CDPH-COVIDNet et al
EPI_ISL_3090138	USA/CA-CDPH-2000029244/2021	2021-01-20	North America	USA	CDPH VBL	California Department of Public Health	CDPH-COVIDNet et al
EPI_ISL_3090139	USA/CA-CDPH-2000029245/2021	2021-01-19	North America	USA	CDPH VBL	California Department of Public Health	CDPH-COVIDNet et al
EPI_ISL_3090140	USA/CA-CDPH-2000029246/2021	2021-01-19	North America	USA	CDPH VBL	California Department of Public Health	CDPH-COVIDNet et al
EPI_ISL_3090141	USA/CA-CDPH-2000029247/2021	2021-01-19	North America	USA	CDPH VBL	California Department of Public Health	CDPH-COVIDNet et al
EPI_ISL_3090142	USA/CA-CDPH-2000029248/2021	2021-01-19	North America	USA	CDPH VBL	California Department of Public Health	CDPH-COVIDNet et al
EPI_ISL_3090144	USA/CA-CDPH-2000029250/2021	2021-01-19	North America	USA	CDPH VBL	California Department of Public Health	CDPH-COVIDNet et al
EPI_ISL_3090146	USA/CA-CDPH-2000029252/2021	2021-01-19	North America	USA	CDPH VBL	California Department of Public Health	CDPH-COVIDNet et al
EPI_ISL_3090147	USA/CA-CDPH-2000029253/2021	2021-01-19	North America	USA	CDPH VBL	California Department of Public Health	CDPH-COVIDNet et al
EPI_ISL_3090148	USA/CA-CDPH-2000029254/2021	2021-01-20	North America	USA	CDPH VBL	California Department of Public Health	CDPH-COVIDNet et al
EPI_ISL_3090149	USA/CA-CDPH-2000029255/2021	2021-01-19	North America	USA	CDPH VBL	California Department of Public Health	CDPH-COVIDNet et al
EPI_ISL_3090150	USA/CA-CDPH-2000029256/2021	2021-01-19	North America	USA	CDPH VBL	California Department of Public Health	CDPH-COVIDNet et al
EPI_ISL_3090151	USA/CA-CDPH-2000029257/2021	2021-01-19	North America	USA	CDPH VBL	California Department of Public Health	CDPH-COVIDNet et al
EPI_ISL_3090152	USA/CA-CDPH-2000029258/2021	2021-01-19	North America	USA	CDPH VBL	California Department of Public Health	CDPH-COVIDNet et al
EPI_ISL_3090153	USA/CA-CDPH-2000029259/2021	2021-01-20	North America	USA	CDPH VBL	California Department of Public Health	CDPH-COVIDNet et al
EPI_ISL_3090155	USA/CA-CDPH-2000029261/2021	2021-01-19	North America	USA	CDPH VBL	California Department of Public Health	CDPH-COVIDNet et al
EPI_ISL_3090156	USA/CA-CDPH-2000029262/2021	2021-01-19	North America	USA	CDPH VBL	California Department of Public Health	CDPH-COVIDNet et al
EPI_ISL_3090157	USA/CA-CDPH-2000029263/2021	2021-01-19	North America	USA	CDPH VBL	California Department of Public Health	CDPH-COVIDNet et al
EPI_ISL_3090159	USA/CA-CDPH-2000029265/2021	2021-01-19	North America	USA	CDPH VBL	California Department of Public Health	CDPH-COVIDNet et al
EPI_ISL_3090160	USA/CA-CDPH-2000029266/2021	2021-01-19	North America	USA	CDPH VBL	California Department of Public Health	CDPH-COVIDNet et al
EPI_ISL_3090161	USA/CA-CDPH-2000029267/2021	2021-01-20	North America	USA	CDPH VBL	California Department of Public Health	CDPH-COVIDNet et al
EPI_ISL_3090162	USA/CA-CDPH-2000029268/2021	2021-01-19	North America	USA	CDPH VBL	California Department of Public Health	CDPH-COVIDNet et al
EPI_ISL_3090163	USA/CA-CDPH-2000029269/2021	2021-01-19	North America	USA	CDPH VBL	California Department of Public Health	CDPH-COVIDNet et al
EPI_ISL_3090164	USA/CA-CDPH-2000029270/2021	2021-01-19	North America	USA	CDPH VBL	California Department of Public Health	CDPH-COVIDNet et al
EPI_ISL_3090165	USA/CA-CDPH-2000029271/2021	2021-01-19	North America	USA	CDPH VBL	California Department of Public Health	CDPH-COVIDNet et al
EPI_ISL_3090168	USA/CA-CDPH-2000029274/2021	2021-01-19	North America	USA	CDPH VBL	California Department of Public Health	CDPH-COVIDNet et al
EPI_ISL_3090170	USA/CA-CDPH-2000029277/2021	2021-01-19	North America	USA	CDPH VBL	California Department of Public Health	CDPH-COVIDNet et al
EPI_ISL_3090171	USA/CA-CDPH-2000029278/2021	2021-01-19	North America	USA	CDPH VBL	California Department of Public Health	CDPH-COVIDNet et al
EPI_ISL_3090172	USA/CA-CDPH-2000029279/2021	2021-01-19	North America	USA	CDPH VBL	California Department of Public Health	CDPH-COVIDNet et al
EPI_ISL_3090174	USA/CA-CDPH-2000029281/2021	2021-01-19	North America	USA	CDPH VBL	California Department of Public Health	CDPH-COVIDNet et al
EPI_ISL_3090175	USA/CA-CDPH-2000029282/2021	2021-01-20	North America	USA	CDPH VBL	California Department of Public Health	CDPH-COVIDNet et al
EPI_ISL_3090176	USA/CA-CDPH-2000029284/2021	2021-01-19	North America	USA	CDPH VBL	California Department of Public Health	CDPH-COVIDNet et al
EPI_ISL_3090178	USA/CA-CDPH-2000029286/2021	2021-01-19	North America	USA	CDPH VBL	California Department of Public Health	CDPH-COVIDNet et al
EPI_ISL_3090179	USA/CA-CDPH-2000029287/2021	2021-01-19	North America	USA	CDPH VBL	California Department of Public Health	CDPH-COVIDNet et al
EPI_ISL_3090181	USA/CA-CDPH-2000029289/2021	2021-01-20	North America	USA	CDPH VBL	California Department of Public Health	CDPH-COVIDNet et al
EPI_ISL_3090182	USA/CA-CDPH-2000029290/2021	2021-01-19	North America	USA	CDPH VBL	California Department of Public Health	CDPH-COVIDNet et al
EPI_ISL_3090183	USA/CA-CDPH-2000029371/2021	2021-01-19	North America	USA	CDPH VBL	California Department of Public Health	CDPH-COVIDNet et al
EPI_ISL_3090184	USA/CA-CDPH-2000029372/2021	2021-01-19	North America	USA	CDPH VBL	California Department of Public Health	CDPH-COVIDNet et al
EPI_ISL_3090187	USA/CA-CDPH-2000029376/2021	2021-01-19	North America	USA	CDPH VBL	California Department of Public Health	CDPH-COVIDNet et al
EPI_ISL_3090188	USA/CA-CDPH-2000029377/2021	2021-01-19	North America	USA	CDPH VBL	California Department of Public Health	CDPH-COVIDNet et al
EPI_ISL_3090189	USA/CA-CDPH-2000029378/2021	2021-01-19	North America	USA	CDPH VBL	California Department of Public Health	CDPH-COVIDNet et al
EPI_ISL_3090190	USA/CA-CDPH-2000029379/2021	2021-01-19	North America	USA	CDPH VBL	California Department of Public Health	CDPH-COVIDNet et al
EPI_ISL_3090192	USA/CA-CDPH-2000029381/2021	2021-01-19	North America	USA	CDPH VBL	California Department of Public Health	CDPH-COVIDNet et al
EPI_ISL_3090194	USA/CA-CDPH-2000029384/2021	2021-01-19	North America	USA	CDPH VBL	California Department of Public Health	CDPH-COVIDNet et al
EPI_ISL_3090195	USA/CA-CDPH-2000029385/2021	2021-01-19	North America	USA	CDPH VBL	California Department of Public Health	CDPH-COVIDNet et al
EPI_ISL_3090196	USA/CA-CDPH-2000029386/2021	2021-01-19	North America	USA	CDPH VBL	California Department of Public Health	CDPH-COVIDNet et al
EPI_ISL_3090198	USA/CA-CDPH-2000029388/2021	2021-01-19	North America	USA	CDPH VBL	California Department of Public Health	CDPH-COVIDNet et al
EPI_ISL_3090199	USA/CA-CDPH-2000029389/2021	2021-01-19	North America	USA	CDPH VBL	California Department of Public Health	CDPH-COVIDNet et al
EPI_ISL_3090204	USA/CA-CDPH-2000029395/2021	2021-01-19	North America	USA	CDPH VBL	California Department of Public Health	CDPH-COVIDNet et al
EPI_ISL_3090208	USA/CA-CDPH-2000029399/2021	2021-01-19	North America	USA	CDPH VBL	California Department of Public Health	CDPH-COVIDNet et al
EPI_ISL_3090210	USA/CA-CDPH-2000029401/2021	2021-01-19	North America	USA	CDPH VBL	California Department of Public Health	CDPH-COVIDNet et al
EPI_ISL_3090212	USA/CA-CDPH-2000029403/2021	2021-01-20	North America	USA	CDPH VBL	California Department of Public Health	CDPH-COVIDNet et al
EPI_ISL_3090213	USA/CA-CDPH-2000029404/2021	2021-01-20	North America	USA	CDPH VBL	California Department of Public Health	CDPH-COVIDNet et al
EPI_ISL_3090215	USA/CA-CDPH-2000029406/2021	2021-01-19	North America	USA	CDPH VBL	California Department of Public Health	CDPH-COVIDNet et al
EPI_ISL_3090216	USA/CA-CDPH-2000029407/2021	2021-01-19	North America	USA	CDPH VBL	California Department of Public Health	CDPH-COVIDNet et al
EPI_ISL_3090218	USA/CA-CDPH-2000029410/2021	2021-01-19	North America	USA	CDPH VBL	California Department of Public Health	CDPH-COVIDNet et al
EPI_ISL_3090219	USA/CA-CDPH-2000029412/2021	2021-01-20	North America	USA	CDPH VBL	California Department of Public Health	CDPH-COVIDNet et al
EPI_ISL_3090220	USA/CA-CDPH-2000029413/2021	2021-01-19	North America	USA	CDPH VBL	California Department of Public Health	CDPH-COVIDNet et al
EPI_ISL_3090222	USA/CA-CDPH-2000029415/2021	2021-01-19	North America	USA	CDPH VBL	California Department of Public Health	CDPH-COVIDNet et al
EPI_ISL_3090223	USA/CA-CDPH-2000029416/2021	2021-01-19	North America	USA	CDPH VBL	California Department of Public Health	CDPH-COVIDNet et al
EPI_ISL_3090224	USA/CA-CDPH-2000029417/2021	2021-01-19	North America	USA	CDPH VBL	California Department of Public Health	CDPH-COVIDNet et al
EPI_ISL_3090226	USA/CA-CDPH-2000029419/2021	2021-01-19	North America	USA	CDPH VBL	California Department of Public Health	CDPH-COVIDNet et al
EPI_ISL_3090229	USA/CA-CDPH-2000029422/2021	2021-01-19	North America	USA	CDPH VBL	California Department of Public Health	CDPH-COVIDNet et al
EPI_ISL_3090231	USA/CA-CDPH-2000029424/2021	2021-01-19	North America	USA	CDPH VBL	California Department of Public Health	CDPH-COVIDNet et al
EPI_ISL_3090232	USA/CA-CDPH-2000029425/2021	2021-01-19	North America	USA	CDPH VBL	California Department of Public Health	CDPH-COVIDNet et al
EPI_ISL_3090233	USA/CA-CDPH-2000029426/2021	2021-01-19	North America	USA	CDPH VBL	California Department of Public Health	CDPH-COVIDNet et al
EPI_ISL_3090234	USA/CA-CDPH-2000029428/2021	2021-01-19	North America	USA	CDPH VBL	California Department of Public Health	CDPH-COVIDNet et al
EPI_ISL_3090235	USA/CA-CDPH-2000029429/2021	2021-01-19	North America	USA	CDPH VBL	California Department of Public Health	CDPH-COVIDNet et al
EPI_ISL_3090237	USA/CA-CDPH-2000029431/2021	2021-01-19	North America	USA	CDPH VBL	California Department of Public Health	CDPH-COVIDNet et al
EPI_ISL_3090239	USA/CA-CDPH-2000029434/2021	2021-01-19	North America	USA	CDPH VBL	California Department of Public Health	CDPH-COVIDNet et al
EPI_ISL_3090241	USA/CA-CDPH-2000029436/2021	2021-01-19	North America	USA	CDPH VBL	California Department of Public Health	CDPH-COVIDNet et al
EPI_ISL_3090242	USA/CA-CDPH-2000029437/2021	2021-01-19	North America	USA	CDPH VBL	California Department of Public Health	CDPH-COVIDNet et al
EPI_ISL_3090243	USA/CA-CDPH-2000029438/2021	2021-01-19	North America	USA	CDPH VBL	California Department of Public Health	CDPH-COVIDNet et al
EPI_ISL_3090246	USA/CA-CDPH-2000029441/2021	2021-01-19	North America	USA	CDPH VBL	California Department of Public Health	CDPH-COVIDNet et al
EPI_ISL_3090248	USA/CA-CDPH-2000029443/2021	2021-01-19	North America	USA	CDPH VBL	California Department of Public Health	CDPH-COVIDNet et al
EPI_ISL_3090250	USA/CA-CDPH-2000029445/2021	2021-01-19	North America	USA	CDPH VBL	California Department of Public Health	CDPH-COVIDNet et al
EPI_ISL_3090251	USA/CA-CDPH-2000029446/2021	2021-01-19	North America	USA	CDPH VBL	California Department of Public Health	CDPH-COVIDNet et al
EPI_ISL_3090252	USA/CA-CDPH-2000029447/2021	2021-01-19	North America	USA	CDPH VBL	California Department of Public Health	CDPH-COVIDNet et al
EPI_ISL_3090253	USA/CA-CDPH-2000029448/2021	2021-01-19	North America	USA	CDPH VBL	California Department of Public Health	CDPH-COVIDNet et al
EPI_ISL_3090255	USA/CA-CDPH-2000029452/2021	2021-01-19	North America	USA	CDPH VBL	California Department of Public Health	CDPH-COVIDNet et al
EPI_ISL_3090256	USA/CA-CDPH-2000029453/2021	2021-01-19	North America	USA	CDPH VBL	California Department of Public Health	CDPH-COVIDNet et al
EPI_ISL_3090257	USA/CA-CDPH-2000029454/2021	2021-01-19	North America	USA	CDPH VBL	California Department of Public Health	CDPH-COVIDNet et al
EPI_ISL_3090258	USA/CA-CDPH-2000029455/2021	2021-01-19	North America	USA	CDPH VBL	California Department of Public Health	CDPH-COVIDNet et al
EPI_ISL_3090259	USA/CA-CDPH-2000029456/2021	2021-01-19	North America	USA	CDPH VBL	California Department of Public Health	CDPH-COVIDNet et al
EPI_ISL_3090260	USA/CA-CDPH-2000029458/2021	2021-01-19	North America	USA	CDPH VBL	California Department of Public Health	CDPH-COVIDNet et al
EPI_ISL_3090262	USA/CA-CDPH-2000029460/2021	2021-01-19	North America	USA	CDPH VBL	California Department of Public Health	CDPH-COVIDNet et al
EPI_ISL_3090265	USA/CA-CDPH-2000029463/2021	2021-01-20	North America	USA	CDPH VBL	California Department of Public Health	CDPH-COVIDNet et al
EPI_ISL_3090266	USA/CA-CDPH-2000029464/2021	2021-01-19	North America	USA	CDPH VBL	California Department of Public Health	CDPH-COVIDNet et al
EPI_ISL_3090269	USA/CA-CDPH-2000029467/2021	2021-01-20	North America	USA	CDPH VBL	California Department of Public Health	CDPH-COVIDNet et al
EPI_ISL_3090270	USA/CA-CDPH-2000029468/2021	2021-01-20	North America	USA	CDPH VBL	California Department of Public Health	CDPH-COVIDNet et al
EPI_ISL_3090271	USA/CA-CDPH-2000029469/2021	2021-01-20	North America	USA	CDPH VBL	California Department of Public Health	CDPH-COVIDNet et al
EPI_ISL_3090274	USA/CA-CDPH-2000029472/2021	2021-01-20	North America	USA	CDPH VBL	California Department of Public Health	CDPH-COVIDNet et al
EPI_ISL_3090279	USA/CA-CDPH-2000029478/2021	2021-01-20	North America	USA	CDPH VBL	California Department of Public Health	CDPH-COVIDNet et al
EPI_ISL_3090280	USA/CA-CDPH-2000029479/2021	2021-01-19	North America	USA	CDPH VBL	California Department of Public Health	CDPH-COVIDNet et al
EPI_ISL_3090281	USA/CA-CDPH-2000029480/2021	2021-01-20	North America	USA	CDPH VBL	California Department of Public Health	CDPH-COVIDNet et al
EPI_ISL_3090282	USA/CA-CDPH-2000029481/2021	2021-01-19	North America	USA	CDPH VBL	California Department of Public Health	CDPH-COVIDNet et al
EPI_ISL_3090285	USA/CA-CDPH-2000029485/2021	2021-01-19	North America	USA	CDPH VBL	California Department of Public Health	CDPH-COVIDNet et al
EPI_ISL_3090286	USA/CA-CDPH-2000029486/2021	2021-01-19	North America	USA	CDPH VBL	California Department of Public Health	CDPH-COVIDNet et al
EPI_ISL_3090287	USA/CA-CDPH-2000029487/2021	2021-01-19	North America	USA	CDPH VBL	California Department of Public Health	CDPH-COVIDNet et al
EPI_ISL_3090288	USA/CA-CDPH-2000029488/2021	2021-01-19	North America	USA	CDPH VBL	California Department of Public Health	CDPH-COVIDNet et al
EPI_ISL_3090289	USA/CA-CDPH-2000029489/2021	2021-01-19	North America	USA	CDPH VBL	California Department of Public Health	CDPH-COVIDNet et al
EPI_ISL_3090290	USA/CA-CDPH-2000029490/2021	2021-01-19	North America	USA	CDPH VBL	California Department of Public Health	CDPH-COVIDNet et al
EPI_ISL_3090293	USA/CA-CDPH-2000029493/2021	2021-01-19	North America	USA	CDPH VBL	California Department of Public Health	CDPH-COVIDNet et al
EPI_ISL_3090295	USA/CA-CDPH-2000029497/2021	2021-01-19	North America	USA	CDPH VBL	California Department of Public Health	CDPH-COVIDNet et al
EPI_ISL_3090296	USA/CA-CDPH-2000029498/2021	2021-01-19	North America	USA	CDPH VBL	California Department of Public Health	CDPH-COVIDNet et al
EPI_ISL_3090298	USA/CA-CDPH-2000029501/2021	2021-01-20	North America	USA	CDPH VBL	California Department of Public Health	CDPH-COVIDNet et al
EPI_ISL_3090299	USA/CA-CDPH-2000029502/2021	2021-01-19	North America	USA	CDPH VBL	California Department of Public Health	CDPH-COVIDNet et al
EPI_ISL_3090300	USA/CA-CDPH-2000029505/2021	2021-01-20	North America	USA	CDPH VBL	California Department of Public Health	CDPH-COVIDNet et al
EPI_ISL_3090301	USA/CA-CDPH-2000029506/2021	2021-01-19	North America	USA	CDPH VBL	California Department of Public Health	CDPH-COVIDNet et al
EPI_ISL_3090303	USA/CA-CDPH-2000029508/2021	2021-01-19	North America	USA	CDPH VBL	California Department of Public Health	CDPH-COVIDNet et al
EPI_ISL_3090304	USA/CA-CDPH-2000029509/2021	2021-01-19	North America	USA	CDPH VBL	California Department of Public Health	CDPH-COVIDNet et al
EPI_ISL_3090306	USA/CA-CDPH-2000029511/2021	2021-01-20	North America	USA	CDPH VBL	California Department of Public Health	CDPH-COVIDNet et al
EPI_ISL_3090307	USA/CA-CDPH-2000029512/2021	2021-01-19	North America	USA	CDPH VBL	California Department of Public Health	CDPH-COVIDNet et al
EPI_ISL_3090309	USA/CA-CDPH-2000029517/2021	2021-01-19	North America	USA	CDPH VBL	California Department of Public Health	CDPH-COVIDNet et al
EPI_ISL_3090312	USA/CA-CDPH-2000029520/2021	2021-01-19	North America	USA	CDPH VBL	California Department of Public Health	CDPH-COVIDNet et al
EPI_ISL_3090313	USA/CA-CDPH-2000029521/2021	2021-01-19	North America	USA	CDPH VBL	California Department of Public Health	CDPH-COVIDNet et al
EPI_ISL_3090315	USA/CA-CDPH-2000029523/2021	2021-01-19	North America	USA	CDPH VBL	California Department of Public Health	CDPH-COVIDNet et al
EPI_ISL_3090316	USA/CA-CDPH-2000029524/2021	2021-01-19	North America	USA	CDPH VBL	California Department of Public Health	CDPH-COVIDNet et al
EPI_ISL_3090318	USA/CA-CDPH-2000029527/2021	2021-01-19	North America	USA	CDPH VBL	California Department of Public Health	CDPH-COVIDNet et al
EPI_ISL_3090322	USA/CA-CDPH-2000029531/2021	2021-01-19	North America	USA	CDPH VBL	California Department of Public Health	CDPH-COVIDNet et al
EPI_ISL_3090323	USA/CA-CDPH-2000029532/2021	2021-01-19	North America	USA	CDPH VBL	California Department of Public Health	CDPH-COVIDNet et al
EPI_ISL_3090324	USA/CA-CDPH-2000029533/2021	2021-01-20	North America	USA	CDPH VBL	California Department of Public Health	CDPH-COVIDNet et al
EPI_ISL_3090326	USA/CA-CDPH-2000029535/2021	2021-01-19	North America	USA	CDPH VBL	California Department of Public Health	CDPH-COVIDNet et al
EPI_ISL_3090327	USA/CA-CDPH-2000029536/2021	2021-01-19	North America	USA	CDPH VBL	California Department of Public Health	CDPH-COVIDNet et al
EPI_ISL_3090331	USA/CA-CDPH-2000029540/2021	2021-01-19	North America	USA	CDPH VBL	California Department of Public Health	CDPH-COVIDNet et al
EPI_ISL_3090332	USA/CA-CDPH-2000029542/2021	2021-01-19	North America	USA	CDPH VBL	California Department of Public Health	CDPH-COVIDNet et al
EPI_ISL_3090333	USA/CA-CDPH-2000029543/2021	2021-01-19	North America	USA	CDPH VBL	California Department of Public Health	CDPH-COVIDNet et al
EPI_ISL_3090334	USA/CA-CDPH-2000029544/2021	2021-01-19	North America	USA	CDPH VBL	California Department of Public Health	CDPH-COVIDNet et al
EPI_ISL_3090335	USA/CA-CDPH-2000029545/2021	2021-01-19	North America	USA	CDPH VBL	California Department of Public Health	CDPH-COVIDNet et al
EPI_ISL_3090336	USA/CA-CDPH-2000029546/2021	2021-01-19	North America	USA	CDPH VBL	California Department of Public Health	CDPH-COVIDNet et al
EPI_ISL_3090338	USA/CA-CDPH-2000029549/2021	2021-01-19	North America	USA	CDPH VBL	California Department of Public Health	CDPH-COVIDNet et al
EPI_ISL_3090339	USA/CA-CDPH-2000029550/2021	2021-01-19	North America	USA	CDPH VBL	California Department of Public Health	CDPH-COVIDNet et al
EPI_ISL_3090340	USA/CA-CDPH-2000029551/2021	2021-01-19	North America	USA	CDPH VBL	California Department of Public Health	CDPH-COVIDNet et al
EPI_ISL_3090342	USA/CA-CDPH-2000029553/2021	2021-01-20	North America	USA	CDPH VBL	California Department of Public Health	CDPH-COVIDNet et al
EPI_ISL_3090343	USA/CA-CDPH-2000029554/2021	2021-01-19	North America	USA	CDPH VBL	California Department of Public Health	CDPH-COVIDNet et al
EPI_ISL_3090345	USA/CA-CDPH-2000029556/2021	2021-01-19	North America	USA	CDPH VBL	California Department of Public Health	CDPH-COVIDNet et al
EPI_ISL_3090347	USA/CA-CDPH-2000029558/2021	2021-01-19	North America	USA	CDPH VBL	California Department of Public Health	CDPH-COVIDNet et al
EPI_ISL_3090348	USA/CA-CDPH-2000029559/2021	2021-01-20	North America	USA	CDPH VBL	California Department of Public Health	CDPH-COVIDNet et al
EPI_ISL_3090349	USA/CA-CDPH-2000029560/2021	2021-01-19	North America	USA	CDPH VBL	California Department of Public Health	CDPH-COVIDNet et al
EPI_ISL_3090350	USA/CA-CDPH-2000029561/2021	2021-01-20	North America	USA	CDPH VBL	California Department of Public Health	CDPH-COVIDNet et al
EPI_ISL_3090352	USA/CA-CDPH-2000029563/2021	2021-01-19	North America	USA	CDPH VBL	California Department of Public Health	CDPH-COVIDNet et al
EPI_ISL_3090353	USA/CA-CDPH-2000029564/2021	2021-01-20	North America	USA	CDPH VBL	California Department of Public Health	CDPH-COVIDNet et al
EPI_ISL_3090354	USA/CA-CDPH-2000029565/2021	2021-01-19	North America	USA	CDPH VBL	California Department of Public Health	CDPH-COVIDNet et al
EPI_ISL_3090355	USA/CA-CDPH-2000029567/2021	2021-01-19	North America	USA	CDPH VBL	California Department of Public Health	CDPH-COVIDNet et al
EPI_ISL_3090356	USA/CA-CDPH-2000029568/2021	2021-01-19	North America	USA	CDPH VBL	California Department of Public Health	CDPH-COVIDNet et al
EPI_ISL_3090358	USA/CA-CDPH-2000029570/2021	2021-01-19	North America	USA	CDPH VBL	California Department of Public Health	CDPH-COVIDNet et al
EPI_ISL_3090359	USA/CA-CDPH-2000029571/2021	2021-01-19	North America	USA	CDPH VBL	California Department of Public Health	CDPH-COVIDNet et al
EPI_ISL_3090360	USA/CA-CDPH-2000029572/2021	2021-01-20	North America	USA	CDPH VBL	California Department of Public Health	CDPH-COVIDNet et al
EPI_ISL_3090362	USA/CA-CDPH-2000029574/2021	2021-01-19	North America	USA	CDPH VBL	California Department of Public Health	CDPH-COVIDNet et al
EPI_ISL_3090363	USA/CA-CDPH-2000029575/2021	2021-01-19	North America	USA	CDPH VBL	California Department of Public Health	CDPH-COVIDNet et al
EPI_ISL_3090365	USA/CA-CDPH-2000029577/2021	2021-01-20	North America	USA	CDPH VBL	California Department of Public Health	CDPH-COVIDNet et al
EPI_ISL_3090367	USA/CA-CDPH-2000029579/2021	2021-01-19	North America	USA	CDPH VBL	California Department of Public Health	CDPH-COVIDNet et al
EPI_ISL_3090368	USA/CA-CDPH-2000029580/2021	2021-01-19	North America	USA	CDPH VBL	California Department of Public Health	CDPH-COVIDNet et al
EPI_ISL_3090370	USA/CA-CDPH-2000029582/2021	2021-01-19	North America	USA	CDPH VBL	California Department of Public Health	CDPH-COVIDNet et al
EPI_ISL_3090371	USA/CA-CDPH-2000029583/2021	2021-01-19	North America	USA	CDPH VBL	California Department of Public Health	CDPH-COVIDNet et al
EPI_ISL_3090374	USA/CA-CDPH-2000029587/2021	2021-01-19	North America	USA	CDPH VBL	California Department of Public Health	CDPH-COVIDNet et al
EPI_ISL_3090375	USA/CA-CDPH-2000029588/2021	2021-01-19	North America	USA	CDPH VBL	California Department of Public Health	CDPH-COVIDNet et al
EPI_ISL_3090378	USA/CA-CDPH-2000029591/2021	2021-01-19	North America	USA	CDPH VBL	California Department of Public Health	CDPH-COVIDNet et al
EPI_ISL_3090379	USA/CA-CDPH-2000029592/2021	2021-01-19	North America	USA	CDPH VBL	California Department of Public Health	CDPH-COVIDNet et al
EPI_ISL_3090380	USA/CA-CDPH-2000029593/2021	2021-01-19	North America	USA	CDPH VBL	California Department of Public Health	CDPH-COVIDNet et al
EPI_ISL_3090381	USA/CA-CDPH-2000029594/2021	2021-01-19	North America	USA	CDPH VBL	California Department of Public Health	CDPH-COVIDNet et al
EPI_ISL_3090382	USA/CA-CDPH-2000029595/2021	2021-01-19	North America	USA	CDPH VBL	California Department of Public Health	CDPH-COVIDNet et al
EPI_ISL_3090385	USA/CA-CDPH-2000029598/2021	2021-01-19	North America	USA	CDPH VBL	California Department of Public Health	CDPH-COVIDNet et al
EPI_ISL_3090387	USA/CA-CDPH-2000029600/2021	2021-01-20	North America	USA	CDPH VBL	California Department of Public Health	CDPH-COVIDNet et al
EPI_ISL_3090389	USA/CA-CDPH-2000029602/2021	2021-01-19	North America	USA	CDPH VBL	California Department of Public Health	CDPH-COVIDNet et al
EPI_ISL_3090390	USA/CA-CDPH-2000029603/2021	2021-01-19	North America	USA	CDPH VBL	California Department of Public Health	CDPH-COVIDNet et al
EPI_ISL_3090391	USA/CA-CDPH-2000029604/2021	2021-01-19	North America	USA	CDPH VBL	California Department of Public Health	CDPH-COVIDNet et al
EPI_ISL_3090392	USA/CA-CDPH-2000029605/2021	2021-01-19	North America	USA	CDPH VBL	California Department of Public Health	CDPH-COVIDNet et al
EPI_ISL_3090393	USA/CA-CDPH-2000029607/2021	2021-01-19	North America	USA	CDPH VBL	California Department of Public Health	CDPH-COVIDNet et al
EPI_ISL_3090394	USA/CA-CDPH-2000029608/2021	2021-01-20	North America	USA	CDPH VBL	California Department of Public Health	CDPH-COVIDNet et al
EPI_ISL_3090396	USA/CA-CDPH-2000029610/2021	2021-01-19	North America	USA	CDPH VBL	California Department of Public Health	CDPH-COVIDNet et al
EPI_ISL_3090397	USA/CA-CDPH-2000029611/2021	2021-01-19	North America	USA	CDPH VBL	California Department of Public Health	CDPH-COVIDNet et al
EPI_ISL_3090399	USA/CA-CDPH-2000029614/2021	2021-01-19	North America	USA	CDPH VBL	California Department of Public Health	CDPH-COVIDNet et al
EPI_ISL_3090401	USA/CA-CDPH-2000029616/2021	2021-01-19	North America	USA	CDPH VBL	California Department of Public Health	CDPH-COVIDNet et al
EPI_ISL_3090402	USA/CA-CDPH-2000029617/2021	2021-01-19	North America	USA	CDPH VBL	California Department of Public Health	CDPH-COVIDNet et al
EPI_ISL_3090403	USA/CA-CDPH-2000029618/2021	2021-01-19	North America	USA	CDPH VBL	California Department of Public Health	CDPH-COVIDNet et al
EPI_ISL_3090404	USA/CA-CDPH-2000029619/2021	2021-01-20	North America	USA	CDPH VBL	California Department of Public Health	CDPH-COVIDNet et al
EPI_ISL_3090405	USA/CA-CDPH-2000029620/2021	2021-01-19	North America	USA	CDPH VBL	California Department of Public Health	CDPH-COVIDNet et al
EPI_ISL_3090406	USA/CA-CDPH-2000029622/2021	2021-01-19	North America	USA	CDPH VBL	California Department of Public Health	CDPH-COVIDNet et al
EPI_ISL_3090407	USA/CA-CDPH-2000029623/2021	2021-01-20	North America	USA	CDPH VBL	California Department of Public Health	CDPH-COVIDNet et al
EPI_ISL_3090408	USA/CA-CDPH-2000029625/2021	2021-01-20	North America	USA	CDPH VBL	California Department of Public Health	CDPH-COVIDNet et al
EPI_ISL_3090409	USA/CA-CDPH-2000029626/2021	2021-01-19	North America	USA	CDPH VBL	California Department of Public Health	CDPH-COVIDNet et al
EPI_ISL_3090411	USA/CA-CDPH-2000029628/2021	2021-01-19	North America	USA	CDPH VBL	California Department of Public Health	CDPH-COVIDNet et al
EPI_ISL_3090412	USA/CA-CDPH-2000029629/2021	2021-01-19	North America	USA	CDPH VBL	California Department of Public Health	CDPH-COVIDNet et al
EPI_ISL_3090413	USA/CA-CDPH-2000029630/2021	2021-01-19	North America	USA	CDPH VBL	California Department of Public Health	CDPH-COVIDNet et al
EPI_ISL_3090414	USA/CA-CDPH-2000029632/2021	2021-01-19	North America	USA	CDPH VBL	California Department of Public Health	CDPH-COVIDNet et al
EPI_ISL_3090415	USA/CA-CDPH-2000029633/2021	2021-01-19	North America	USA	CDPH VBL	California Department of Public Health	CDPH-COVIDNet et al
EPI_ISL_3090418	USA/CA-CDPH-2000029636/2021	2021-01-19	North America	USA	CDPH VBL	California Department of Public Health	CDPH-COVIDNet et al
EPI_ISL_3090419	USA/CA-CDPH-2000029638/2021	2021-01-19	North America	USA	CDPH VBL	California Department of Public Health	CDPH-COVIDNet et al
EPI_ISL_3090420	USA/CA-CDPH-2000029639/2021	2021-01-19	North America	USA	CDPH VBL	California Department of Public Health	CDPH-COVIDNet et al
EPI_ISL_3090421	USA/CA-CDPH-2000029640/2021	2021-01-19	North America	USA	CDPH VBL	California Department of Public Health	CDPH-COVIDNet et al
EPI_ISL_3090422	USA/CA-CDPH-2000029641/2021	2021-01-19	North America	USA	CDPH VBL	California Department of Public Health	CDPH-COVIDNet et al
EPI_ISL_3090424	USA/CA-CDPH-2000029644/2021	2021-01-19	North America	USA	CDPH VBL	California Department of Public Health	CDPH-COVIDNet et al
EPI_ISL_3090425	USA/CA-CDPH-2000029645/2021	2021-01-19	North America	USA	CDPH VBL	California Department of Public Health	CDPH-COVIDNet et al
EPI_ISL_3090427	USA/CA-CDPH-2000029647/2021	2021-01-20	North America	USA	CDPH VBL	California Department of Public Health	CDPH-COVIDNet et al
EPI_ISL_3090428	USA/CA-CDPH-2000029648/2021	2021-01-19	North America	USA	CDPH VBL	California Department of Public Health	CDPH-COVIDNet et al
EPI_ISL_3090430	USA/CA-CDPH-2000029650/2021	2021-01-20	North America	USA	CDPH VBL	California Department of Public Health	CDPH-COVIDNet et al
EPI_ISL_3090431	USA/CA-CDPH-2000029651/2021	2021-01-19	North America	USA	CDPH VBL	California Department of Public Health	CDPH-COVIDNet et al
EPI_ISL_3090433	USA/CA-CDPH-2000029653/2021	2021-01-19	North America	USA	CDPH VBL	California Department of Public Health	CDPH-COVIDNet et al
EPI_ISL_3090434	USA/CA-CDPH-2000029654/2021	2021-01-19	North America	USA	CDPH VBL	California Department of Public Health	CDPH-COVIDNet et al
EPI_ISL_3090435	USA/CA-CDPH-2000029656/2021	2021-01-20	North America	USA	CDPH VBL	California Department of Public Health	CDPH-COVIDNet et al
EPI_ISL_3090436	USA/CA-CDPH-2000029657/2021	2021-01-20	North America	USA	CDPH VBL	California Department of Public Health	CDPH-COVIDNet et al
EPI_ISL_3090438	USA/CA-CDPH-2000029659/2021	2021-01-20	North America	USA	CDPH VBL	California Department of Public Health	CDPH-COVIDNet et al
EPI_ISL_3090439	USA/CA-CDPH-2000029660/2021	2021-01-20	North America	USA	CDPH VBL	California Department of Public Health	CDPH-COVIDNet et al
EPI_ISL_3090440	USA/CA-CDPH-2000029661/2021	2021-01-20	North America	USA	CDPH VBL	California Department of Public Health	CDPH-COVIDNet et al
EPI_ISL_3090441	USA/CA-CDPH-2000029662/2021	2021-01-20	North America	USA	CDPH VBL	California Department of Public Health	CDPH-COVIDNet et al
EPI_ISL_3090442	USA/CA-CDPH-2000029663/2021	2021-01-19	North America	USA	CDPH VBL	California Department of Public Health	CDPH-COVIDNet et al
EPI_ISL_3090443	USA/CA-CDPH-2000029664/2021	2021-01-19	North America	USA	CDPH VBL	California Department of Public Health	CDPH-COVIDNet et al
EPI_ISL_3090444	USA/CA-CDPH-2000029665/2021	2021-01-20	North America	USA	CDPH VBL	California Department of Public Health	CDPH-COVIDNet et al
EPI_ISL_3090445	USA/CA-CDPH-2000029666/2021	2021-01-19	North America	USA	CDPH VBL	California Department of Public Health	CDPH-COVIDNet et al
EPI_ISL_3090446	USA/CA-CDPH-2000029667/2021	2021-01-19	North America	USA	CDPH VBL	California Department of Public Health	CDPH-COVIDNet et al
EPI_ISL_3090447	USA/CA-CDPH-2000029670/2021	2021-01-19	North America	USA	CDPH VBL	California Department of Public Health	CDPH-COVIDNet et al
EPI_ISL_3090448	USA/CA-CDPH-2000029671/2021	2021-01-19	North America	USA	CDPH VBL	California Department of Public Health	CDPH-COVIDNet et al
EPI_ISL_3090450	USA/CA-CDPH-2000029673/2021	2021-01-19	North America	USA	CDPH VBL	California Department of Public Health	CDPH-COVIDNet et al
EPI_ISL_3090452	USA/CA-CDPH-2000029676/2021	2021-01-19	North America	USA	CDPH VBL	California Department of Public Health	CDPH-COVIDNet et al
EPI_ISL_3090453	USA/CA-CDPH-2000029678/2021	2021-01-19	North America	USA	CDPH VBL	California Department of Public Health	CDPH-COVIDNet et al
EPI_ISL_3090456	USA/CA-CDPH-2000029681/2021	2021-01-19	North America	USA	CDPH VBL	California Department of Public Health	CDPH-COVIDNet et al
EPI_ISL_3090458	USA/CA-CDPH-2000029683/2021	2021-01-19	North America	USA	CDPH VBL	California Department of Public Health	CDPH-COVIDNet et al
EPI_ISL_3090459	USA/CA-CDPH-2000029684/2021	2021-01-19	North America	USA	CDPH VBL	California Department of Public Health	CDPH-COVIDNet et al
EPI_ISL_3090460	USA/CA-CDPH-2000029685/2021	2021-01-19	North America	USA	CDPH VBL	California Department of Public Health	CDPH-COVIDNet et al
EPI_ISL_3090461	USA/CA-CDPH-2000029686/2021	2021-01-19	North America	USA	CDPH VBL	California Department of Public Health	CDPH-COVIDNet et al
EPI_ISL_3090462	USA/CA-CDPH-2000029687/2021	2021-01-20	North America	USA	CDPH VBL	California Department of Public Health	CDPH-COVIDNet et al
EPI_ISL_3090463	USA/CA-CDPH-2000029688/2021	2021-01-19	North America	USA	CDPH VBL	California Department of Public Health	CDPH-COVIDNet et al
EPI_ISL_3090464	USA/CA-CDPH-2000029689/2021	2021-01-19	North America	USA	CDPH VBL	California Department of Public Health	CDPH-COVIDNet et al
EPI_ISL_3090465	USA/CA-CDPH-2000029690/2021	2021-01-20	North America	USA	CDPH VBL	California Department of Public Health	CDPH-COVIDNet et al
EPI_ISL_3090466	USA/CA-CDPH-2000029691/2021	2021-01-20	North America	USA	CDPH VBL	California Department of Public Health	CDPH-COVIDNet et al
EPI_ISL_3090467	USA/CA-CDPH-2000029692/2021	2021-01-20	North America	USA	CDPH VBL	California Department of Public Health	CDPH-COVIDNet et al
EPI_ISL_3090468	USA/CA-CDPH-2000029693/2021	2021-01-20	North America	USA	CDPH VBL	California Department of Public Health	CDPH-COVIDNet et al
EPI_ISL_3090470	USA/CA-CDPH-2000029696/2021	2021-01-20	North America	USA	CDPH VBL	California Department of Public Health	CDPH-COVIDNet et al
EPI_ISL_3090471	USA/CA-CDPH-2000029697/2021	2021-01-19	North America	USA	CDPH VBL	California Department of Public Health	CDPH-COVIDNet et al
EPI_ISL_3090472	USA/CA-CDPH-2000029699/2021	2021-01-19	North America	USA	CDPH VBL	California Department of Public Health	CDPH-COVIDNet et al
EPI_ISL_3090474	USA/CA-CDPH-2000029701/2021	2021-01-19	North America	USA	CDPH VBL	California Department of Public Health	CDPH-COVIDNet et al
EPI_ISL_3090475	USA/CA-CDPH-2000029702/2021	2021-01-20	North America	USA	CDPH VBL	California Department of Public Health	CDPH-COVIDNet et al
EPI_ISL_3090477	USA/CA-CDPH-2000029704/2021	2021-01-19	North America	USA	CDPH VBL	California Department of Public Health	CDPH-COVIDNet et al
EPI_ISL_3090478	USA/CA-CDPH-2000029705/2021	2021-01-19	North America	USA	CDPH VBL	California Department of Public Health	CDPH-COVIDNet et al
EPI_ISL_3090479	USA/CA-CDPH-2000029706/2021	2021-01-19	North America	USA	CDPH VBL	California Department of Public Health	CDPH-COVIDNet et al
EPI_ISL_3090480	USA/CA-CDPH-2000029707/2021	2021-01-20	North America	USA	CDPH VBL	California Department of Public Health	CDPH-COVIDNet et al
EPI_ISL_3090481	USA/CA-CDPH-2000029708/2021	2021-01-19	North America	USA	CDPH VBL	California Department of Public Health	CDPH-COVIDNet et al
EPI_ISL_3090483	USA/CA-CDPH-2000029710/2021	2021-01-20	North America	USA	CDPH VBL	California Department of Public Health	CDPH-COVIDNet et al
EPI_ISL_3090484	USA/CA-CDPH-2000029711/2021	2021-01-20	North America	USA	CDPH VBL	California Department of Public Health	CDPH-COVIDNet et al
EPI_ISL_3090485	USA/CA-CDPH-2000029713/2021	2021-01-19	North America	USA	CDPH VBL	California Department of Public Health	CDPH-COVIDNet et al
EPI_ISL_3090489	USA/CA-CDPH-2000029718/2021	2021-01-19	North America	USA	CDPH VBL	California Department of Public Health	CDPH-COVIDNet et al
EPI_ISL_3090490	USA/CA-CDPH-2000029719/2021	2021-01-20	North America	USA	CDPH VBL	California Department of Public Health	CDPH-COVIDNet et al
EPI_ISL_3090491	USA/CA-CDPH-2000029720/2021	2021-01-19	North America	USA	CDPH VBL	California Department of Public Health	CDPH-COVIDNet et al
EPI_ISL_3090493	USA/CA-CDPH-2000029722/2021	2021-01-19	North America	USA	CDPH VBL	California Department of Public Health	CDPH-COVIDNet et al
EPI_ISL_3090494	USA/CA-CDPH-2000029725/2021	2021-01-19	North America	USA	CDPH VBL	California Department of Public Health	CDPH-COVIDNet et al
EPI_ISL_3090499	USA/CA-CDPH-2000029734/2021	2021-01-19	North America	USA	CDPH VBL	California Department of Public Health	CDPH-COVIDNet et al
EPI_ISL_3090500	USA/CA-CDPH-2000029737/2021	2021-01-19	North America	USA	CDPH VBL	California Department of Public Health	CDPH-COVIDNet et al
EPI_ISL_3090504	USA/CA-CDPH-2000029742/2021	2021-01-19	North America	USA	CDPH VBL	California Department of Public Health	CDPH-COVIDNet et al
EPI_ISL_3090506	USA/CA-CDPH-2000029744/2021	2021-01-19	North America	USA	CDPH VBL	California Department of Public Health	CDPH-COVIDNet et al
EPI_ISL_3090507	USA/CA-CDPH-2000029745/2021	2021-01-19	North America	USA	CDPH VBL	California Department of Public Health	CDPH-COVIDNet et al
EPI_ISL_3090508	USA/CA-CDPH-2000029746/2021	2021-01-19	North America	USA	CDPH VBL	California Department of Public Health	CDPH-COVIDNet et al
EPI_ISL_3090512	USA/CA-CDPH-2000029752/2021	2021-01-19	North America	USA	CDPH VBL	California Department of Public Health	CDPH-COVIDNet et al
EPI_ISL_3090513	USA/CA-CDPH-2000029753/2021	2021-01-19	North America	USA	CDPH VBL	California Department of Public Health	CDPH-COVIDNet et al
EPI_ISL_3090514	USA/CA-CDPH-2000029754/2021	2021-01-20	North America	USA	CDPH VBL	California Department of Public Health	CDPH-COVIDNet et al
EPI_ISL_3090516	USA/CA-CDPH-2000029756/2021	2021-01-19	North America	USA	CDPH VBL	California Department of Public Health	CDPH-COVIDNet et al
EPI_ISL_3090517	USA/CA-CDPH-2000029757/2021	2021-01-19	North America	USA	CDPH VBL	California Department of Public Health	CDPH-COVIDNet et al
EPI_ISL_3090518	USA/CA-CDPH-2000029758/2021	2021-01-20	North America	USA	CDPH VBL	California Department of Public Health	CDPH-COVIDNet et al
EPI_ISL_3090521	USA/CA-CDPH-2000029761/2021	2021-01-19	North America	USA	CDPH VBL	California Department of Public Health	CDPH-COVIDNet et al
EPI_ISL_3090522	USA/CA-CDPH-2000029762/2021	2021-01-20	North America	USA	CDPH VBL	California Department of Public Health	CDPH-COVIDNet et al
EPI_ISL_3090524	USA/CA-CDPH-2000029764/2021	2021-01-19	North America	USA	CDPH VBL	California Department of Public Health	CDPH-COVIDNet et al
EPI_ISL_3090526	USA/CA-CDPH-2000029766/2021	2021-01-19	North America	USA	CDPH VBL	California Department of Public Health	CDPH-COVIDNet et al
EPI_ISL_3090527	USA/CA-CDPH-2000029768/2021	2021-01-19	North America	USA	CDPH VBL	California Department of Public Health	CDPH-COVIDNet et al
EPI_ISL_3090528	USA/CA-CDPH-2000029769/2021	2021-01-19	North America	USA	CDPH VBL	California Department of Public Health	CDPH-COVIDNet et al
EPI_ISL_3090529	USA/CA-CDPH-2000029770/2021	2021-01-19	North America	USA	CDPH VBL	California Department of Public Health	CDPH-COVIDNet et al
EPI_ISL_3090530	USA/CA-CDPH-2000029771/2021	2021-01-20	North America	USA	CDPH VBL	California Department of Public Health	CDPH-COVIDNet et al
EPI_ISL_3090531	USA/CA-CDPH-2000029772/2021	2021-01-19	North America	USA	CDPH VBL	California Department of Public Health	CDPH-COVIDNet et al
EPI_ISL_3090532	USA/CA-CDPH-2000029773/2021	2021-01-19	North America	USA	CDPH VBL	California Department of Public Health	CDPH-COVIDNet et al
EPI_ISL_3090534	USA/CA-CDPH-2000029775/2021	2021-01-19	North America	USA	CDPH VBL	California Department of Public Health	CDPH-COVIDNet et al
EPI_ISL_3090535	USA/CA-CDPH-2000029777/2021	2021-01-20	North America	USA	CDPH VBL	California Department of Public Health	CDPH-COVIDNet et al
EPI_ISL_3090536	USA/CA-CDPH-2000029778/2021	2021-01-19	North America	USA	CDPH VBL	California Department of Public Health	CDPH-COVIDNet et al
EPI_ISL_3090538	USA/CA-CDPH-2000029780/2021	2021-01-19	North America	USA	CDPH VBL	California Department of Public Health	CDPH-COVIDNet et al
EPI_ISL_3090539	USA/CA-CDPH-2000029781/2021	2021-01-19	North America	USA	CDPH VBL	California Department of Public Health	CDPH-COVIDNet et al
EPI_ISL_3090540	USA/CA-CDPH-2000029782/2021	2021-01-19	North America	USA	CDPH VBL	California Department of Public Health	CDPH-COVIDNet et al
EPI_ISL_3090541	USA/CA-CDPH-2000029783/2021	2021-01-19	North America	USA	CDPH VBL	California Department of Public Health	CDPH-COVIDNet et al
EPI_ISL_3090543	USA/CA-CDPH-2000029785/2021	2021-01-19	North America	USA	CDPH VBL	California Department of Public Health	CDPH-COVIDNet et al
EPI_ISL_3090545	USA/CA-CDPH-2000029787/2021	2021-01-19	North America	USA	CDPH VBL	California Department of Public Health	CDPH-COVIDNet et al
EPI_ISL_3090546	USA/CA-CDPH-2000029788/2021	2021-01-19	North America	USA	CDPH VBL	California Department of Public Health	CDPH-COVIDNet et al
EPI_ISL_3090547	USA/CA-CDPH-2000029790/2021	2021-01-19	North America	USA	CDPH VBL	California Department of Public Health	CDPH-COVIDNet et al
EPI_ISL_3090548	USA/CA-CDPH-2000029791/2021	2021-01-19	North America	USA	CDPH VBL	California Department of Public Health	CDPH-COVIDNet et al
EPI_ISL_3090550	USA/CA-CDPH-2000029793/2021	2021-01-19	North America	USA	CDPH VBL	California Department of Public Health	CDPH-COVIDNet et al
EPI_ISL_3090551	USA/CA-CDPH-2000029794/2021	2021-01-19	North America	USA	CDPH VBL	California Department of Public Health	CDPH-COVIDNet et al
EPI_ISL_3090552	USA/CA-CDPH-2000029795/2021	2021-01-20	North America	USA	CDPH VBL	California Department of Public Health	CDPH-COVIDNet et al
EPI_ISL_3090553	USA/CA-CDPH-2000029796/2021	2021-01-19	North America	USA	CDPH VBL	California Department of Public Health	CDPH-COVIDNet et al
EPI_ISL_3090554	USA/CA-CDPH-2000029797/2021	2021-01-19	North America	USA	CDPH VBL	California Department of Public Health	CDPH-COVIDNet et al
EPI_ISL_3090555	USA/CA-CDPH-2000029798/2021	2021-01-20	North America	USA	CDPH VBL	California Department of Public Health	CDPH-COVIDNet et al
EPI_ISL_3090556	USA/CA-CDPH-2000029799/2021	2021-01-19	North America	USA	CDPH VBL	California Department of Public Health	CDPH-COVIDNet et al
EPI_ISL_3090558	USA/CA-CDPH-2000029801/2021	2021-01-19	North America	USA	CDPH VBL	California Department of Public Health	CDPH-COVIDNet et al
EPI_ISL_3090559	USA/CA-CDPH-2000029802/2021	2021-01-19	North America	USA	CDPH VBL	California Department of Public Health	CDPH-COVIDNet et al
EPI_ISL_2977821	USA/CA-CDPH-2000029804/2021	2021-01-19	North America	USA	CDPH VBL	California Department of Public Health	CDPH-COVIDNet et al
EPI_ISL_2977822	USA/CA-CDPH-2000029806/2021	2021-01-19	North America	USA	CDPH VBL	California Department of Public Health	CDPH-COVIDNet et al
EPI_ISL_2977823	USA/CA-CDPH-2000029807/2021	2021-01-19	North America	USA	CDPH VBL	California Department of Public Health	CDPH-COVIDNet et al
EPI_ISL_2977824	USA/CA-CDPH-2000029808/2021	2021-01-19	North America	USA	CDPH VBL	California Department of Public Health	CDPH-COVIDNet et al
EPI_ISL_2977825	USA/CA-CDPH-2000029809/2021	2021-01-19	North America	USA	CDPH VBL	California Department of Public Health	CDPH-COVIDNet et al
EPI_ISL_2977826	USA/CA-CDPH-2000029810/2021	2021-01-19	North America	USA	CDPH VBL	California Department of Public Health	CDPH-COVIDNet et al
EPI_ISL_2977827	USA/CA-CDPH-2000029811/2021	2021-01-19	North America	USA	CDPH VBL	California Department of Public Health	CDPH-COVIDNet et al
EPI_ISL_2977828	USA/CA-CDPH-2000029813/2021	2021-01-19	North America	USA	CDPH VBL	California Department of Public Health	CDPH-COVIDNet et al
EPI_ISL_2977829	USA/CA-CDPH-2000029814/2021	2021-01-20	North America	USA	CDPH VBL	California Department of Public Health	CDPH-COVIDNet et al
EPI_ISL_2977830	USA/CA-CDPH-2000029816/2021	2021-01-19	North America	USA	CDPH VBL	California Department of Public Health	CDPH-COVIDNet et al
EPI_ISL_2977831	USA/CA-CDPH-2000029817/2021	2021-01-19	North America	USA	CDPH VBL	California Department of Public Health	CDPH-COVIDNet et al
EPI_ISL_2977832	USA/CA-CDPH-2000029818/2021	2021-01-20	North America	USA	CDPH VBL	California Department of Public Health	CDPH-COVIDNet et al
EPI_ISL_2977833	USA/CA-CDPH-2000029819/2021	2021-01-19	North America	USA	CDPH VBL	California Department of Public Health	CDPH-COVIDNet et al
EPI_ISL_2977834	USA/CA-CDPH-2000029820/2021	2021-01-20	North America	USA	CDPH VBL	California Department of Public Health	CDPH-COVIDNet et al
EPI_ISL_2977835	USA/CA-CDPH-2000029821/2021	2021-01-19	North America	USA	CDPH VBL	California Department of Public Health	CDPH-COVIDNet et al
EPI_ISL_2977836	USA/CA-CDPH-2000029822/2021	2021-01-20	North America	USA	CDPH VBL	California Department of Public Health	CDPH-COVIDNet et al
EPI_ISL_2977837	USA/CA-CDPH-2000029823/2021	2021-01-19	North America	USA	CDPH VBL	California Department of Public Health	CDPH-COVIDNet et al
EPI_ISL_2977838	USA/CA-CDPH-2000029824/2021	2021-01-19	North America	USA	CDPH VBL	California Department of Public Health	CDPH-COVIDNet et al
EPI_ISL_2977839	USA/CA-CDPH-2000029825/2021	2021-01-19	North America	USA	CDPH VBL	California Department of Public Health	CDPH-COVIDNet et al
EPI_ISL_2977840	USA/CA-CDPH-2000029826/2021	2021-01-19	North America	USA	CDPH VBL	California Department of Public Health	CDPH-COVIDNet et al
EPI_ISL_2977841	USA/CA-CDPH-2000029827/2021	2021-01-19	North America	USA	CDPH VBL	California Department of Public Health	CDPH-COVIDNet et al
EPI_ISL_2977842	USA/CA-CDPH-2000029828/2021	2021-01-19	North America	USA	CDPH VBL	California Department of Public Health	CDPH-COVIDNet et al
EPI_ISL_2977843	USA/CA-CDPH-2000029829/2021	2021-01-19	North America	USA	CDPH VBL	California Department of Public Health	CDPH-COVIDNet et al
EPI_ISL_2977844	USA/CA-CDPH-2000029830/2021	2021-01-20	North America	USA	CDPH VBL	California Department of Public Health	CDPH-COVIDNet et al
EPI_ISL_2977845	USA/CA-CDPH-2000029831/2021	2021-01-19	North America	USA	CDPH VBL	California Department of Public Health	CDPH-COVIDNet et al
EPI_ISL_2977846	USA/CA-CDPH-2000029832/2021	2021-01-19	North America	USA	CDPH VBL	California Department of Public Health	CDPH-COVIDNet et al
EPI_ISL_2977847	USA/CA-CDPH-2000029833/2021	2021-01-19	North America	USA	CDPH VBL	California Department of Public Health	CDPH-COVIDNet et al
EPI_ISL_2977848	USA/CA-CDPH-2000029834/2021	2021-01-19	North America	USA	CDPH VBL	California Department of Public Health	CDPH-COVIDNet et al
EPI_ISL_2977849	USA/CA-CDPH-2000029835/2021	2021-01-19	North America	USA	CDPH VBL	California Department of Public Health	CDPH-COVIDNet et al
EPI_ISL_2977850	USA/CA-CDPH-2000029836/2021	2021-01-19	North America	USA	CDPH VBL	California Department of Public Health	CDPH-COVIDNet et al
EPI_ISL_2977851	USA/CA-CDPH-2000029837/2021	2021-01-19	North America	USA	CDPH VBL	California Department of Public Health	CDPH-COVIDNet et al
EPI_ISL_2977852	USA/CA-CDPH-2000029838/2021	2021-01-20	North America	USA	CDPH VBL	California Department of Public Health	CDPH-COVIDNet et al
EPI_ISL_2977853	USA/CA-CDPH-2000029839/2021	2021-01-19	North America	USA	CDPH VBL	California Department of Public Health	CDPH-COVIDNet et al
EPI_ISL_2977854	USA/CA-CDPH-2000029840/2021	2021-01-19	North America	USA	CDPH VBL	California Department of Public Health	CDPH-COVIDNet et al
EPI_ISL_2977855	USA/CA-CDPH-2000029841/2021	2021-01-19	North America	USA	CDPH VBL	California Department of Public Health	CDPH-COVIDNet et al
EPI_ISL_2977856	USA/CA-CDPH-2000029842/2021	2021-01-19	North America	USA	CDPH VBL	California Department of Public Health	CDPH-COVIDNet et al
EPI_ISL_2977857	USA/CA-CDPH-2000029843/2021	2021-01-19	North America	USA	CDPH VBL	California Department of Public Health	CDPH-COVIDNet et al
EPI_ISL_2977858	USA/CA-CDPH-2000029844/2021	2021-01-19	North America	USA	CDPH VBL	California Department of Public Health	CDPH-COVIDNet et al
EPI_ISL_2977859	USA/CA-CDPH-2000029845/2021	2021-01-20	North America	USA	CDPH VBL	California Department of Public Health	CDPH-COVIDNet et al
EPI_ISL_2977860	USA/CA-CDPH-2000029846/2021	2021-01-20	North America	USA	CDPH VBL	California Department of Public Health	CDPH-COVIDNet et al
EPI_ISL_2977861	USA/CA-CDPH-2000029847/2021	2021-01-19	North America	USA	CDPH VBL	California Department of Public Health	CDPH-COVIDNet et al
EPI_ISL_2977862	USA/CA-CDPH-2000029848/2021	2021-01-19	North America	USA	CDPH VBL	California Department of Public Health	CDPH-COVIDNet et al
EPI_ISL_2977863	USA/CA-CDPH-2000029849/2021	2021-01-19	North America	USA	CDPH VBL	California Department of Public Health	CDPH-COVIDNet et al
EPI_ISL_2977864	USA/CA-CDPH-2000029850/2021	2021-01-19	North America	USA	CDPH VBL	California Department of Public Health	CDPH-COVIDNet et al
EPI_ISL_2977865	USA/CA-CDPH-2000029851/2021	2021-01-19	North America	USA	CDPH VBL	California Department of Public Health	CDPH-COVIDNet et al
EPI_ISL_2977866	USA/CA-CDPH-2000029852/2021	2021-01-20	North America	USA	CDPH VBL	California Department of Public Health	CDPH-COVIDNet et al
EPI_ISL_2977867	USA/CA-CDPH-2000029853/2021	2021-01-19	North America	USA	CDPH VBL	California Department of Public Health	CDPH-COVIDNet et al
EPI_ISL_2977868	USA/CA-CDPH-2000029854/2021	2021-01-20	North America	USA	CDPH VBL	California Department of Public Health	CDPH-COVIDNet et al
EPI_ISL_2977869	USA/CA-CDPH-2000029855/2021	2021-01-19	North America	USA	CDPH VBL	California Department of Public Health	CDPH-COVIDNet et al
EPI_ISL_2977870	USA/CA-CDPH-2000029856/2021	2021-01-19	North America	USA	CDPH VBL	California Department of Public Health	CDPH-COVIDNet et al
EPI_ISL_2977871	USA/CA-CDPH-2000029857/2021	2021-01-19	North America	USA	CDPH VBL	California Department of Public Health	CDPH-COVIDNet et al
EPI_ISL_2977872	USA/CA-CDPH-2000029858/2021	2021-01-19	North America	USA	CDPH VBL	California Department of Public Health	CDPH-COVIDNet et al
EPI_ISL_2977873	USA/CA-CDPH-2000029859/2021	2021-01-19	North America	USA	CDPH VBL	California Department of Public Health	CDPH-COVIDNet et al
EPI_ISL_2977874	USA/CA-CDPH-2000029860/2021	2021-01-20	North America	USA	CDPH VBL	California Department of Public Health	CDPH-COVIDNet et al
EPI_ISL_2977875	USA/CA-CDPH-2000029861/2021	2021-01-19	North America	USA	CDPH VBL	California Department of Public Health	CDPH-COVIDNet et al
EPI_ISL_2977876	USA/CA-CDPH-2000029863/2021	2021-01-19	North America	USA	CDPH VBL	California Department of Public Health	CDPH-COVIDNet et al
EPI_ISL_2977877	USA/CA-CDPH-2000029864/2021	2021-01-19	North America	USA	CDPH VBL	California Department of Public Health	CDPH-COVIDNet et al
EPI_ISL_2977878	USA/CA-CDPH-2000029865/2021	2021-01-19	North America	USA	CDPH VBL	California Department of Public Health	CDPH-COVIDNet et al
EPI_ISL_2977879	USA/CA-CDPH-2000029866/2021	2021-01-19	North America	USA	CDPH VBL	California Department of Public Health	CDPH-COVIDNet et al
EPI_ISL_2977880	USA/CA-CDPH-2000029867/2021	2021-01-19	North America	USA	CDPH VBL	California Department of Public Health	CDPH-COVIDNet et al
EPI_ISL_2977881	USA/CA-CDPH-2000029868/2021	2021-01-19	North America	USA	CDPH VBL	California Department of Public Health	CDPH-COVIDNet et al
EPI_ISL_2977882	USA/CA-CDPH-2000029869/2021	2021-01-20	North America	USA	CDPH VBL	California Department of Public Health	CDPH-COVIDNet et al
EPI_ISL_2977883	USA/CA-CDPH-2000029870/2021	2021-01-19	North America	USA	CDPH VBL	California Department of Public Health	CDPH-COVIDNet et al
EPI_ISL_2977885	USA/CA-CDPH-2000029872/2021	2021-01-19	North America	USA	CDPH VBL	California Department of Public Health	CDPH-COVIDNet et al
EPI_ISL_2977886	USA/CA-CDPH-2000029873/2021	2021-01-19	North America	USA	CDPH VBL	California Department of Public Health	CDPH-COVIDNet et al
EPI_ISL_2977887	USA/CA-CDPH-2000029874/2021	2021-01-19	North America	USA	CDPH VBL	California Department of Public Health	CDPH-COVIDNet et al
EPI_ISL_2977888	USA/CA-CDPH-2000029875/2021	2021-01-19	North America	USA	CDPH VBL	California Department of Public Health	CDPH-COVIDNet et al
EPI_ISL_2977889	USA/CA-CDPH-2000029876/2021	2021-01-19	North America	USA	CDPH VBL	California Department of Public Health	CDPH-COVIDNet et al
EPI_ISL_2977890	USA/CA-CDPH-2000029878/2021	2021-01-19	North America	USA	CDPH VBL	California Department of Public Health	CDPH-COVIDNet et al
EPI_ISL_2977891	USA/CA-CDPH-2000029879/2021	2021-01-19	North America	USA	CDPH VBL	California Department of Public Health	CDPH-COVIDNet et al
EPI_ISL_2977892	USA/CA-CDPH-2000029880/2021	2021-01-19	North America	USA	CDPH VBL	California Department of Public Health	CDPH-COVIDNet et al
EPI_ISL_2977893	USA/CA-CDPH-2000029881/2021	2021-01-20	North America	USA	CDPH VBL	California Department of Public Health	CDPH-COVIDNet et al
EPI_ISL_2977894	USA/CA-CDPH-2000029882/2021	2021-01-19	North America	USA	CDPH VBL	California Department of Public Health	CDPH-COVIDNet et al
EPI_ISL_2977895	USA/CA-CDPH-2000029883/2021	2021-01-19	North America	USA	CDPH VBL	California Department of Public Health	CDPH-COVIDNet et al
EPI_ISL_2977896	USA/CA-CDPH-2000029884/2021	2021-01-19	North America	USA	CDPH VBL	California Department of Public Health	CDPH-COVIDNet et al
EPI_ISL_2977897	USA/CA-CDPH-2000029885/2021	2021-01-19	North America	USA	CDPH VBL	California Department of Public Health	CDPH-COVIDNet et al
EPI_ISL_2977898	USA/CA-CDPH-2000029886/2021	2021-01-19	North America	USA	CDPH VBL	California Department of Public Health	CDPH-COVIDNet et al
EPI_ISL_2977899	USA/CA-CDPH-2000029887/2021	2021-01-19	North America	USA	CDPH VBL	California Department of Public Health	CDPH-COVIDNet et al
EPI_ISL_2977900	USA/CA-CDPH-2000029888/2021	2021-01-19	North America	USA	CDPH VBL	California Department of Public Health	CDPH-COVIDNet et al
EPI_ISL_2977901	USA/CA-CDPH-2000029889/2021	2021-01-19	North America	USA	CDPH VBL	California Department of Public Health	CDPH-COVIDNet et al
EPI_ISL_2977902	USA/CA-CDPH-2000029890/2021	2021-01-19	North America	USA	CDPH VBL	California Department of Public Health	CDPH-COVIDNet et al
EPI_ISL_2977903	USA/CA-CDPH-2000029892/2021	2021-01-19	North America	USA	CDPH VBL	California Department of Public Health	CDPH-COVIDNet et al
EPI_ISL_2977904	USA/CA-CDPH-2000029893/2021	2021-01-19	North America	USA	CDPH VBL	California Department of Public Health	CDPH-COVIDNet et al
EPI_ISL_2977905	USA/CA-CDPH-2000029894/2021	2021-01-19	North America	USA	CDPH VBL	California Department of Public Health	CDPH-COVIDNet et al
EPI_ISL_2977906	USA/CA-CDPH-2000029895/2021	2021-01-19	North America	USA	CDPH VBL	California Department of Public Health	CDPH-COVIDNet et al
EPI_ISL_2977907	USA/CA-CDPH-2000029896/2021	2021-01-19	North America	USA	CDPH VBL	California Department of Public Health	CDPH-COVIDNet et al
EPI_ISL_2977908	USA/CA-CDPH-2000029897/2021	2021-01-19	North America	USA	CDPH VBL	California Department of Public Health	CDPH-COVIDNet et al
EPI_ISL_2977909	USA/CA-CDPH-2000029898/2021	2021-01-19	North America	USA	CDPH VBL	California Department of Public Health	CDPH-COVIDNet et al
EPI_ISL_2977910	USA/CA-CDPH-2000029899/2021	2021-01-19	North America	USA	CDPH VBL	California Department of Public Health	CDPH-COVIDNet et al
EPI_ISL_2977911	USA/CA-CDPH-2000029901/2021	2021-01-19	North America	USA	CDPH VBL	California Department of Public Health	CDPH-COVIDNet et al
EPI_ISL_2977912	USA/CA-CDPH-2000029902/2021	2021-01-19	North America	USA	CDPH VBL	California Department of Public Health	CDPH-COVIDNet et al
EPI_ISL_2977913	USA/CA-CDPH-2000029903/2021	2021-01-20	North America	USA	CDPH VBL	California Department of Public Health	CDPH-COVIDNet et al
EPI_ISL_2977914	USA/CA-CDPH-2000029904/2021	2021-01-19	North America	USA	CDPH VBL	California Department of Public Health	CDPH-COVIDNet et al
EPI_ISL_2977915	USA/CA-CDPH-2000029905/2021	2021-01-20	North America	USA	CDPH VBL	California Department of Public Health	CDPH-COVIDNet et al
EPI_ISL_2977916	USA/CA-CDPH-2000029906/2021	2021-01-19	North America	USA	CDPH VBL	California Department of Public Health	CDPH-COVIDNet et al
EPI_ISL_2977917	USA/CA-CDPH-2000029908/2021	2021-01-19	North America	USA	CDPH VBL	California Department of Public Health	CDPH-COVIDNet et al
EPI_ISL_2977918	USA/CA-CDPH-2000029909/2021	2021-01-19	North America	USA	CDPH VBL	California Department of Public Health	CDPH-COVIDNet et al
EPI_ISL_2977919	USA/CA-CDPH-2000029911/2021	2021-01-19	North America	USA	CDPH VBL	California Department of Public Health	CDPH-COVIDNet et al
EPI_ISL_2977920	USA/CA-CDPH-2000029912/2021	2021-01-20	North America	USA	CDPH VBL	California Department of Public Health	CDPH-COVIDNet et al
EPI_ISL_2977921	USA/CA-CDPH-2000029913/2021	2021-01-19	North America	USA	CDPH VBL	California Department of Public Health	CDPH-COVIDNet et al
EPI_ISL_2977922	USA/CA-CDPH-2000029914/2021	2021-01-19	North America	USA	CDPH VBL	California Department of Public Health	CDPH-COVIDNet et al
EPI_ISL_2977923	USA/CA-CDPH-2000029915/2021	2021-01-19	North America	USA	CDPH VBL	California Department of Public Health	CDPH-COVIDNet et al
EPI_ISL_2977924	USA/CA-CDPH-2000029916/2021	2021-01-20	North America	USA	CDPH VBL	California Department of Public Health	CDPH-COVIDNet et al
EPI_ISL_2977925	USA/CA-CDPH-2000029917/2021	2021-01-20	North America	USA	CDPH VBL	California Department of Public Health	CDPH-COVIDNet et al
EPI_ISL_2977926	USA/CA-CDPH-2000029918/2021	2021-01-20	North America	USA	CDPH VBL	California Department of Public Health	CDPH-COVIDNet et al
EPI_ISL_2977927	USA/CA-CDPH-2000029919/2021	2021-01-20	North America	USA	CDPH VBL	California Department of Public Health	CDPH-COVIDNet et al
EPI_ISL_2977928	USA/CA-CDPH-2000029920/2021	2021-01-19	North America	USA	CDPH VBL	California Department of Public Health	CDPH-COVIDNet et al
EPI_ISL_2977929	USA/CA-CDPH-2000029921/2021	2021-01-20	North America	USA	CDPH VBL	California Department of Public Health	CDPH-COVIDNet et al
EPI_ISL_2977930	USA/CA-CDPH-2000029922/2021	2021-01-20	North America	USA	CDPH VBL	California Department of Public Health	CDPH-COVIDNet et al
EPI_ISL_2977931	USA/CA-CDPH-2000029923/2021	2021-01-19	North America	USA	CDPH VBL	California Department of Public Health	CDPH-COVIDNet et al
EPI_ISL_2977932	USA/CA-CDPH-2000029924/2021	2021-01-20	North America	USA	CDPH VBL	California Department of Public Health	CDPH-COVIDNet et al
EPI_ISL_2977933	USA/CA-CDPH-2000029925/2021	2021-01-19	North America	USA	CDPH VBL	California Department of Public Health	CDPH-COVIDNet et al
EPI_ISL_2977934	USA/CA-CDPH-2000029926/2021	2021-01-19	North America	USA	CDPH VBL	California Department of Public Health	CDPH-COVIDNet et al
EPI_ISL_2977935	USA/CA-CDPH-2000029927/2021	2021-01-20	North America	USA	CDPH VBL	California Department of Public Health	CDPH-COVIDNet et al
EPI_ISL_2977936	USA/CA-CDPH-2000029928/2021	2021-01-19	North America	USA	CDPH VBL	California Department of Public Health	CDPH-COVIDNet et al
EPI_ISL_2977937	USA/CA-CDPH-2000029929/2021	2021-01-19	North America	USA	CDPH VBL	California Department of Public Health	CDPH-COVIDNet et al
EPI_ISL_2977938	USA/CA-CDPH-2000029930/2021	2021-01-19	North America	USA	CDPH VBL	California Department of Public Health	CDPH-COVIDNet et al
EPI_ISL_2977939	USA/CA-CDPH-2000029932/2021	2021-01-19	North America	USA	CDPH VBL	California Department of Public Health	CDPH-COVIDNet et al
EPI_ISL_2977940	USA/CA-CDPH-2000029933/2021	2021-01-19	North America	USA	CDPH VBL	California Department of Public Health	CDPH-COVIDNet et al
EPI_ISL_2977941	USA/CA-CDPH-2000029934/2021	2021-01-20	North America	USA	CDPH VBL	California Department of Public Health	CDPH-COVIDNet et al
EPI_ISL_2977942	USA/CA-CDPH-2000029935/2021	2021-01-19	North America	USA	CDPH VBL	California Department of Public Health	CDPH-COVIDNet et al
EPI_ISL_2977943	USA/CA-CDPH-2000029936/2021	2021-01-19	North America	USA	CDPH VBL	California Department of Public Health	CDPH-COVIDNet et al
EPI_ISL_2977944	USA/CA-CDPH-2000029937/2021	2021-01-19	North America	USA	CDPH VBL	California Department of Public Health	CDPH-COVIDNet et al
EPI_ISL_2977945	USA/CA-CDPH-2000029938/2021	2021-01-19	North America	USA	CDPH VBL	California Department of Public Health	CDPH-COVIDNet et al
EPI_ISL_2977946	USA/CA-CDPH-2000029939/2021	2021-01-19	North America	USA	CDPH VBL	California Department of Public Health	CDPH-COVIDNet et al
EPI_ISL_2977947	USA/CA-CDPH-2000029940/2021	2021-01-19	North America	USA	CDPH VBL	California Department of Public Health	CDPH-COVIDNet et al
EPI_ISL_2977948	USA/CA-CDPH-2000029941/2021	2021-01-20	North America	USA	CDPH VBL	California Department of Public Health	CDPH-COVIDNet et al
EPI_ISL_2977949	USA/CA-CDPH-2000029942/2021	2021-01-19	North America	USA	CDPH VBL	California Department of Public Health	CDPH-COVIDNet et al
EPI_ISL_2977950	USA/CA-CDPH-2000029943/2021	2021-01-19	North America	USA	CDPH VBL	California Department of Public Health	CDPH-COVIDNet et al
EPI_ISL_2977951	USA/CA-CDPH-2000029944/2021	2021-01-20	North America	USA	CDPH VBL	California Department of Public Health	CDPH-COVIDNet et al
EPI_ISL_2977952	USA/CA-CDPH-2000029945/2021	2021-01-19	North America	USA	CDPH VBL	California Department of Public Health	CDPH-COVIDNet et al
EPI_ISL_2977953	USA/CA-CDPH-2000029946/2021	2021-01-19	North America	USA	CDPH VBL	California Department of Public Health	CDPH-COVIDNet et al
EPI_ISL_2977954	USA/CA-CDPH-2000029947/2021	2021-01-19	North America	USA	CDPH VBL	California Department of Public Health	CDPH-COVIDNet et al
EPI_ISL_2977955	USA/CA-CDPH-2000029948/2021	2021-01-20	North America	USA	CDPH VBL	California Department of Public Health	CDPH-COVIDNet et al
EPI_ISL_2977956	USA/CA-CDPH-2000029949/2021	2021-01-19	North America	USA	CDPH VBL	California Department of Public Health	CDPH-COVIDNet et al
EPI_ISL_2977958	USA/CA-CDPH-2000029952/2021	2021-01-19	North America	USA	CDPH VBL	California Department of Public Health	CDPH-COVIDNet et al
EPI_ISL_2977959	USA/CA-CDPH-2000029953/2021	2021-01-19	North America	USA	CDPH VBL	California Department of Public Health	CDPH-COVIDNet et al
EPI_ISL_2977960	USA/CA-CDPH-2000029954/2021	2021-01-19	North America	USA	CDPH VBL	California Department of Public Health	CDPH-COVIDNet et al
EPI_ISL_2977961	USA/CA-CDPH-2000029955/2021	2021-01-19	North America	USA	CDPH VBL	California Department of Public Health	CDPH-COVIDNet et al
EPI_ISL_2977962	USA/CA-CDPH-2000029956/2021	2021-01-19	North America	USA	CDPH VBL	California Department of Public Health	CDPH-COVIDNet et al
EPI_ISL_2977963	USA/CA-CDPH-2000029957/2021	2021-01-19	North America	USA	CDPH VBL	California Department of Public Health	CDPH-COVIDNet et al
EPI_ISL_2977964	USA/CA-CDPH-2000029958/2021	2021-01-19	North America	USA	CDPH VBL	California Department of Public Health	CDPH-COVIDNet et al
EPI_ISL_2977965	USA/CA-CDPH-2000029959/2021	2021-01-19	North America	USA	CDPH VBL	California Department of Public Health	CDPH-COVIDNet et al
EPI_ISL_2977966	USA/CA-CDPH-2000029960/2021	2021-01-19	North America	USA	CDPH VBL	California Department of Public Health	CDPH-COVIDNet et al
EPI_ISL_2977967	USA/CA-CDPH-2000029961/2021	2021-01-19	North America	USA	CDPH VBL	California Department of Public Health	CDPH-COVIDNet et al
EPI_ISL_2977968	USA/CA-CDPH-2000029962/2021	2021-01-19	North America	USA	CDPH VBL	California Department of Public Health	CDPH-COVIDNet et al
EPI_ISL_2977969	USA/CA-CDPH-2000029963/2021	2021-01-20	North America	USA	CDPH VBL	California Department of Public Health	CDPH-COVIDNet et al
EPI_ISL_2977970	USA/CA-CDPH-2000029964/2021	2021-01-19	North America	USA	CDPH VBL	California Department of Public Health	CDPH-COVIDNet et al
EPI_ISL_2977971	USA/CA-CDPH-2000029965/2021	2021-01-19	North America	USA	CDPH VBL	California Department of Public Health	CDPH-COVIDNet et al
EPI_ISL_2977972	USA/CA-CDPH-2000029966/2021	2021-01-19	North America	USA	CDPH VBL	California Department of Public Health	CDPH-COVIDNet et al
EPI_ISL_2977973	USA/CA-CDPH-2000029967/2021	2021-01-19	North America	USA	CDPH VBL	California Department of Public Health	CDPH-COVIDNet et al
EPI_ISL_2977974	USA/CA-CDPH-2000029968/2021	2021-01-19	North America	USA	CDPH VBL	California Department of Public Health	CDPH-COVIDNet et al
EPI_ISL_2977975	USA/CA-CDPH-2000029969/2021	2021-01-19	North America	USA	CDPH VBL	California Department of Public Health	CDPH-COVIDNet et al
EPI_ISL_2977976	USA/CA-CDPH-2000029970/2021	2021-01-20	North America	USA	CDPH VBL	California Department of Public Health	CDPH-COVIDNet et al
EPI_ISL_2977977	USA/CA-CDPH-2000029971/2021	2021-01-19	North America	USA	CDPH VBL	California Department of Public Health	CDPH-COVIDNet et al
EPI_ISL_2977978	USA/CA-CDPH-2000029972/2021	2021-01-19	North America	USA	CDPH VBL	California Department of Public Health	CDPH-COVIDNet et al
EPI_ISL_2977979	USA/CA-CDPH-2000029973/2021	2021-01-19	North America	USA	CDPH VBL	California Department of Public Health	CDPH-COVIDNet et al
EPI_ISL_2977980	USA/CA-CDPH-2000029974/2021	2021-01-19	North America	USA	CDPH VBL	California Department of Public Health	CDPH-COVIDNet et al
EPI_ISL_2977981	USA/CA-CDPH-2000029975/2021	2021-01-19	North America	USA	CDPH VBL	California Department of Public Health	CDPH-COVIDNet et al
EPI_ISL_2977982	USA/CA-CDPH-2000029976/2021	2021-01-19	North America	USA	CDPH VBL	California Department of Public Health	CDPH-COVIDNet et al
EPI_ISL_2977983	USA/CA-CDPH-2000029977/2021	2021-01-19	North America	USA	CDPH VBL	California Department of Public Health	CDPH-COVIDNet et al
EPI_ISL_2977984	USA/CA-CDPH-2000029978/2021	2021-01-19	North America	USA	CDPH VBL	California Department of Public Health	CDPH-COVIDNet et al
EPI_ISL_2977985	USA/CA-CDPH-2000029979/2021	2021-01-19	North America	USA	CDPH VBL	California Department of Public Health	CDPH-COVIDNet et al
EPI_ISL_2977986	USA/CA-CDPH-2000029980/2021	2021-01-19	North America	USA	CDPH VBL	California Department of Public Health	CDPH-COVIDNet et al
EPI_ISL_2977987	USA/CA-CDPH-2000029981/2021	2021-01-19	North America	USA	CDPH VBL	California Department of Public Health	CDPH-COVIDNet et al
EPI_ISL_2977988	USA/CA-CDPH-2000029982/2021	2021-01-19	North America	USA	CDPH VBL	California Department of Public Health	CDPH-COVIDNet et al
EPI_ISL_2977989	USA/CA-CDPH-2000029983/2021	2021-01-19	North America	USA	CDPH VBL	California Department of Public Health	CDPH-COVIDNet et al
EPI_ISL_2977990	USA/CA-CDPH-2000029984/2021	2021-01-19	North America	USA	CDPH VBL	California Department of Public Health	CDPH-COVIDNet et al
EPI_ISL_2977991	USA/CA-CDPH-2000029985/2021	2021-01-19	North America	USA	CDPH VBL	California Department of Public Health	CDPH-COVIDNet et al
EPI_ISL_2977992	USA/CA-CDPH-2000029986/2021	2021-01-19	North America	USA	CDPH VBL	California Department of Public Health	CDPH-COVIDNet et al
EPI_ISL_2977993	USA/CA-CDPH-2000029987/2021	2021-01-19	North America	USA	CDPH VBL	California Department of Public Health	CDPH-COVIDNet et al
EPI_ISL_2977994	USA/CA-CDPH-2000029988/2021	2021-01-19	North America	USA	CDPH VBL	California Department of Public Health	CDPH-COVIDNet et al
EPI_ISL_2977995	USA/CA-CDPH-2000029989/2021	2021-01-19	North America	USA	CDPH VBL	California Department of Public Health	CDPH-COVIDNet et al
EPI_ISL_2977996	USA/CA-CDPH-2000029990/2021	2021-01-19	North America	USA	CDPH VBL	California Department of Public Health	CDPH-COVIDNet et al
EPI_ISL_2977997	USA/CA-CDPH-2000029991/2021	2021-01-20	North America	USA	CDPH VBL	California Department of Public Health	CDPH-COVIDNet et al
EPI_ISL_2977998	USA/CA-CDPH-2000029992/2021	2021-01-19	North America	USA	CDPH VBL	California Department of Public Health	CDPH-COVIDNet et al
EPI_ISL_2977999	USA/CA-CDPH-2000029993/2021	2021-01-19	North America	USA	CDPH VBL	California Department of Public Health	CDPH-COVIDNet et al
EPI_ISL_2978000	USA/CA-CDPH-2000029994/2021	2021-01-19	North America	USA	CDPH VBL	California Department of Public Health	CDPH-COVIDNet et al
EPI_ISL_2978001	USA/CA-CDPH-2000029995/2021	2021-01-20	North America	USA	CDPH VBL	California Department of Public Health	CDPH-COVIDNet et al
EPI_ISL_2978002	USA/CA-CDPH-2000029996/2021	2021-01-19	North America	USA	CDPH VBL	California Department of Public Health	CDPH-COVIDNet et al
EPI_ISL_2978003	USA/CA-CDPH-2000029997/2021	2021-01-19	North America	USA	CDPH VBL	California Department of Public Health	CDPH-COVIDNet et al
EPI_ISL_2978004	USA/CA-CDPH-2000029998/2021	2021-01-19	North America	USA	CDPH VBL	California Department of Public Health	CDPH-COVIDNet et al
EPI_ISL_2978005	USA/CA-CDPH-2000029999/2021	2021-01-19	North America	USA	CDPH VBL	California Department of Public Health	CDPH-COVIDNet et al
EPI_ISL_2978006	USA/CA-CDPH-2000030000/2021	2021-01-19	North America	USA	CDPH VBL	California Department of Public Health	CDPH-COVIDNet et al
EPI_ISL_2978007	USA/CA-CDPH-2000030001/2021	2021-01-19	North America	USA	CDPH VBL	California Department of Public Health	CDPH-COVIDNet et al
EPI_ISL_2978008	USA/CA-CDPH-2000030003/2021	2021-01-20	North America	USA	CDPH VBL	California Department of Public Health	CDPH-COVIDNet et al
EPI_ISL_2978009	USA/CA-CDPH-2000030004/2021	2021-01-19	North America	USA	CDPH VBL	California Department of Public Health	CDPH-COVIDNet et al
EPI_ISL_2978010	USA/CA-CDPH-2000030005/2021	2021-01-20	North America	USA	CDPH VBL	California Department of Public Health	CDPH-COVIDNet et al
EPI_ISL_2978012	USA/CA-CDPH-2000030007/2021	2021-01-19	North America	USA	CDPH VBL	California Department of Public Health	CDPH-COVIDNet et al
EPI_ISL_2978013	USA/CA-CDPH-2000030008/2021	2021-01-19	North America	USA	CDPH VBL	California Department of Public Health	CDPH-COVIDNet et al
EPI_ISL_2978014	USA/CA-CDPH-2000030009/2021	2021-01-19	North America	USA	CDPH VBL	California Department of Public Health	CDPH-COVIDNet et al
EPI_ISL_2978015	USA/CA-CDPH-2000030010/2021	2021-01-20	North America	USA	CDPH VBL	California Department of Public Health	CDPH-COVIDNet et al
EPI_ISL_2978016	USA/CA-CDPH-2000030011/2021	2021-01-20	North America	USA	CDPH VBL	California Department of Public Health	CDPH-COVIDNet et al
EPI_ISL_2978017	USA/CA-CDPH-2000030012/2021	2021-01-19	North America	USA	CDPH VBL	California Department of Public Health	CDPH-COVIDNet et al
EPI_ISL_2978018	USA/CA-CDPH-2000030013/2021	2021-01-20	North America	USA	CDPH VBL	California Department of Public Health	CDPH-COVIDNet et al
EPI_ISL_2978019	USA/CA-CDPH-2000030014/2021	2021-01-19	North America	USA	CDPH VBL	California Department of Public Health	CDPH-COVIDNet et al
EPI_ISL_2978021	USA/CA-CDPH-2000030016/2021	2021-01-19	North America	USA	CDPH VBL	California Department of Public Health	CDPH-COVIDNet et al
EPI_ISL_2978022	USA/CA-CDPH-2000030017/2021	2021-01-20	North America	USA	CDPH VBL	California Department of Public Health	CDPH-COVIDNet et al
EPI_ISL_2978023	USA/CA-CDPH-2000030018/2021	2021-01-19	North America	USA	CDPH VBL	California Department of Public Health	CDPH-COVIDNet et al
EPI_ISL_2978024	USA/CA-CDPH-2000030019/2021	2021-01-19	North America	USA	CDPH VBL	California Department of Public Health	CDPH-COVIDNet et al
EPI_ISL_2978025	USA/CA-CDPH-2000030020/2021	2021-01-19	North America	USA	CDPH VBL	California Department of Public Health	CDPH-COVIDNet et al
EPI_ISL_2978026	USA/CA-CDPH-2000030021/2021	2021-01-19	North America	USA	CDPH VBL	California Department of Public Health	CDPH-COVIDNet et al
EPI_ISL_2978027	USA/CA-CDPH-2000030022/2021	2021-01-19	North America	USA	CDPH VBL	California Department of Public Health	CDPH-COVIDNet et al
EPI_ISL_2978028	USA/CA-CDPH-2000030023/2021	2021-01-19	North America	USA	CDPH VBL	California Department of Public Health	CDPH-COVIDNet et al
EPI_ISL_2978029	USA/CA-CDPH-2000030024/2021	2021-01-20	North America	USA	CDPH VBL	California Department of Public Health	CDPH-COVIDNet et al
EPI_ISL_2978030	USA/CA-CDPH-2000030025/2021	2021-01-19	North America	USA	CDPH VBL	California Department of Public Health	CDPH-COVIDNet et al
EPI_ISL_2978031	USA/CA-CDPH-2000030026/2021	2021-01-19	North America	USA	CDPH VBL	California Department of Public Health	CDPH-COVIDNet et al
EPI_ISL_2978032	USA/CA-CDPH-2000030027/2021	2021-01-19	North America	USA	CDPH VBL	California Department of Public Health	CDPH-COVIDNet et al
EPI_ISL_2978033	USA/CA-CDPH-2000030028/2021	2021-01-19	North America	USA	CDPH VBL	California Department of Public Health	CDPH-COVIDNet et al
EPI_ISL_2978034	USA/CA-CDPH-2000030029/2021	2021-01-20	North America	USA	CDPH VBL	California Department of Public Health	CDPH-COVIDNet et al
EPI_ISL_2978035	USA/CA-CDPH-2000030030/2021	2021-01-20	North America	USA	CDPH VBL	California Department of Public Health	CDPH-COVIDNet et al
EPI_ISL_2978036	USA/CA-CDPH-2000030031/2021	2021-01-19	North America	USA	CDPH VBL	California Department of Public Health	CDPH-COVIDNet et al
EPI_ISL_2978037	USA/CA-CDPH-2000030032/2021	2021-01-19	North America	USA	CDPH VBL	California Department of Public Health	CDPH-COVIDNet et al
EPI_ISL_2978038	USA/CA-CDPH-2000030033/2021	2021-01-19	North America	USA	CDPH VBL	California Department of Public Health	CDPH-COVIDNet et al
EPI_ISL_2978039	USA/CA-CDPH-2000030034/2021	2021-01-19	North America	USA	CDPH VBL	California Department of Public Health	CDPH-COVIDNet et al
EPI_ISL_2978040	USA/CA-CDPH-2000030035/2021	2021-01-19	North America	USA	CDPH VBL	California Department of Public Health	CDPH-COVIDNet et al
EPI_ISL_2978041	USA/CA-CDPH-2000030036/2021	2021-01-19	North America	USA	CDPH VBL	California Department of Public Health	CDPH-COVIDNet et al
EPI_ISL_2978042	USA/CA-CDPH-2000030038/2021	2021-01-19	North America	USA	CDPH VBL	California Department of Public Health	CDPH-COVIDNet et al
EPI_ISL_2978043	USA/CA-CDPH-2000030040/2021	2021-01-19	North America	USA	CDPH VBL	California Department of Public Health	CDPH-COVIDNet et al
EPI_ISL_2978044	USA/CA-CDPH-2000030041/2021	2021-01-19	North America	USA	CDPH VBL	California Department of Public Health	CDPH-COVIDNet et al
EPI_ISL_2978045	USA/CA-CDPH-2000030042/2021	2021-01-19	North America	USA	CDPH VBL	California Department of Public Health	CDPH-COVIDNet et al
EPI_ISL_2978046	USA/CA-CDPH-2000030043/2021	2021-01-19	North America	USA	CDPH VBL	California Department of Public Health	CDPH-COVIDNet et al
EPI_ISL_2978047	USA/CA-CDPH-2000030044/2021	2021-01-20	North America	USA	CDPH VBL	California Department of Public Health	CDPH-COVIDNet et al
EPI_ISL_2978048	USA/CA-CDPH-2000030045/2021	2021-01-19	North America	USA	CDPH VBL	California Department of Public Health	CDPH-COVIDNet et al
EPI_ISL_2978049	USA/CA-CDPH-2000030046/2021	2021-01-19	North America	USA	CDPH VBL	California Department of Public Health	CDPH-COVIDNet et al
EPI_ISL_2978050	USA/CA-CDPH-2000030047/2021	2021-01-19	North America	USA	CDPH VBL	California Department of Public Health	CDPH-COVIDNet et al
EPI_ISL_2978051	USA/CA-CDPH-2000030048/2021	2021-01-20	North America	USA	CDPH VBL	California Department of Public Health	CDPH-COVIDNet et al
EPI_ISL_2978052	USA/CA-CDPH-2000030049/2021	2021-01-19	North America	USA	CDPH VBL	California Department of Public Health	CDPH-COVIDNet et al
EPI_ISL_2978053	USA/CA-CDPH-2000030050/2021	2021-01-19	North America	USA	CDPH VBL	California Department of Public Health	CDPH-COVIDNet et al
EPI_ISL_2978054	USA/CA-CDPH-2000030051/2021	2021-01-19	North America	USA	CDPH VBL	California Department of Public Health	CDPH-COVIDNet et al
EPI_ISL_2978055	USA/CA-CDPH-2000030052/2021	2021-01-19	North America	USA	CDPH VBL	California Department of Public Health	CDPH-COVIDNet et al
EPI_ISL_2978056	USA/CA-CDPH-2000030053/2021	2021-01-19	North America	USA	CDPH VBL	California Department of Public Health	CDPH-COVIDNet et al
EPI_ISL_2978057	USA/CA-CDPH-2000030054/2021	2021-01-19	North America	USA	CDPH VBL	California Department of Public Health	CDPH-COVIDNet et al
EPI_ISL_2978058	USA/CA-CDPH-2000030055/2021	2021-01-19	North America	USA	CDPH VBL	California Department of Public Health	CDPH-COVIDNet et al
EPI_ISL_2978059	USA/CA-CDPH-2000030056/2021	2021-01-20	North America	USA	CDPH VBL	California Department of Public Health	CDPH-COVIDNet et al
EPI_ISL_2978060	USA/CA-CDPH-2000030057/2021	2021-01-19	North America	USA	CDPH VBL	California Department of Public Health	CDPH-COVIDNet et al
EPI_ISL_2978061	USA/CA-CDPH-2000030058/2021	2021-01-20	North America	USA	CDPH VBL	California Department of Public Health	CDPH-COVIDNet et al
EPI_ISL_2978062	USA/CA-CDPH-2000030059/2021	2021-01-19	North America	USA	CDPH VBL	California Department of Public Health	CDPH-COVIDNet et al
EPI_ISL_2978063	USA/CA-CDPH-2000030060/2021	2021-01-19	North America	USA	CDPH VBL	California Department of Public Health	CDPH-COVIDNet et al
EPI_ISL_2978064	USA/CA-CDPH-2000030061/2021	2021-01-19	North America	USA	CDPH VBL	California Department of Public Health	CDPH-COVIDNet et al
EPI_ISL_2978065	USA/CA-CDPH-2000030062/2021	2021-01-19	North America	USA	CDPH VBL	California Department of Public Health	CDPH-COVIDNet et al
EPI_ISL_2978066	USA/CA-CDPH-2000030063/2021	2021-01-19	North America	USA	CDPH VBL	California Department of Public Health	CDPH-COVIDNet et al
EPI_ISL_2978067	USA/CA-CDPH-2000030064/2021	2021-01-19	North America	USA	CDPH VBL	California Department of Public Health	CDPH-COVIDNet et al
EPI_ISL_2978068	USA/CA-CDPH-2000030065/2021	2021-01-19	North America	USA	CDPH VBL	California Department of Public Health	CDPH-COVIDNet et al
EPI_ISL_2978069	USA/CA-CDPH-2000030066/2021	2021-01-19	North America	USA	CDPH VBL	California Department of Public Health	CDPH-COVIDNet et al
EPI_ISL_2978070	USA/CA-CDPH-2000030068/2021	2021-01-19	North America	USA	CDPH VBL	California Department of Public Health	CDPH-COVIDNet et al
EPI_ISL_2978072	USA/CA-CDPH-2000030070/2021	2021-01-19	North America	USA	CDPH VBL	California Department of Public Health	CDPH-COVIDNet et al
EPI_ISL_2978073	USA/CA-CDPH-2000030071/2021	2021-01-19	North America	USA	CDPH VBL	California Department of Public Health	CDPH-COVIDNet et al
EPI_ISL_2978074	USA/CA-CDPH-2000030072/2021	2021-01-19	North America	USA	CDPH VBL	California Department of Public Health	CDPH-COVIDNet et al
EPI_ISL_2978075	USA/CA-CDPH-2000030073/2021	2021-01-19	North America	USA	CDPH VBL	California Department of Public Health	CDPH-COVIDNet et al
EPI_ISL_2978076	USA/CA-CDPH-2000030074/2021	2021-01-19	North America	USA	CDPH VBL	California Department of Public Health	CDPH-COVIDNet et al
EPI_ISL_2978077	USA/CA-CDPH-2000030075/2021	2021-01-19	North America	USA	CDPH VBL	California Department of Public Health	CDPH-COVIDNet et al
EPI_ISL_2978078	USA/CA-CDPH-2000030076/2021	2021-01-19	North America	USA	CDPH VBL	California Department of Public Health	CDPH-COVIDNet et al
EPI_ISL_2978079	USA/CA-CDPH-2000030077/2021	2021-01-19	North America	USA	CDPH VBL	California Department of Public Health	CDPH-COVIDNet et al
EPI_ISL_2978080	USA/CA-CDPH-2000030078/2021	2021-01-19	North America	USA	CDPH VBL	California Department of Public Health	CDPH-COVIDNet et al
EPI_ISL_2978081	USA/CA-CDPH-2000030079/2021	2021-01-19	North America	USA	CDPH VBL	California Department of Public Health	CDPH-COVIDNet et al
EPI_ISL_2978082	USA/CA-CDPH-2000030080/2021	2021-01-19	North America	USA	CDPH VBL	California Department of Public Health	CDPH-COVIDNet et al
EPI_ISL_2978084	USA/CA-CDPH-2000030082/2021	2021-01-19	North America	USA	CDPH VBL	California Department of Public Health	CDPH-COVIDNet et al
EPI_ISL_2978085	USA/CA-CDPH-2000030083/2021	2021-01-19	North America	USA	CDPH VBL	California Department of Public Health	CDPH-COVIDNet et al
EPI_ISL_2978086	USA/CA-CDPH-2000030085/2021	2021-01-19	North America	USA	CDPH VBL	California Department of Public Health	CDPH-COVIDNet et al
EPI_ISL_2978087	USA/CA-CDPH-2000030086/2021	2021-01-19	North America	USA	CDPH VBL	California Department of Public Health	CDPH-COVIDNet et al
EPI_ISL_2978088	USA/CA-CDPH-2000030087/2021	2021-01-19	North America	USA	CDPH VBL	California Department of Public Health	CDPH-COVIDNet et al
EPI_ISL_2978089	USA/CA-CDPH-2000030088/2021	2021-01-19	North America	USA	CDPH VBL	California Department of Public Health	CDPH-COVIDNet et al
EPI_ISL_2978090	USA/CA-CDPH-2000030089/2021	2021-01-19	North America	USA	CDPH VBL	California Department of Public Health	CDPH-COVIDNet et al
EPI_ISL_2978091	USA/CA-CDPH-2000030090/2021	2021-01-19	North America	USA	CDPH VBL	California Department of Public Health	CDPH-COVIDNet et al
EPI_ISL_2978092	USA/CA-CDPH-2000030091/2021	2021-01-19	North America	USA	CDPH VBL	California Department of Public Health	CDPH-COVIDNet et al
EPI_ISL_2978093	USA/CA-CDPH-2000030092/2021	2021-01-19	North America	USA	CDPH VBL	California Department of Public Health	CDPH-COVIDNet et al
EPI_ISL_2978094	USA/CA-CDPH-2000030093/2021	2021-01-19	North America	USA	CDPH VBL	California Department of Public Health	CDPH-COVIDNet et al
EPI_ISL_2978095	USA/CA-CDPH-2000030094/2021	2021-01-19	North America	USA	CDPH VBL	California Department of Public Health	CDPH-COVIDNet et al
EPI_ISL_2978096	USA/CA-CDPH-2000030096/2021	2021-01-20	North America	USA	CDPH VBL	California Department of Public Health	CDPH-COVIDNet et al
EPI_ISL_2978097	USA/CA-CDPH-2000030098/2021	2021-01-20	North America	USA	CDPH VBL	California Department of Public Health	CDPH-COVIDNet et al
EPI_ISL_2978098	USA/CA-CDPH-2000030099/2021	2021-01-19	North America	USA	CDPH VBL	California Department of Public Health	CDPH-COVIDNet et al
EPI_ISL_2978099	USA/CA-CDPH-2000030100/2021	2021-01-19	North America	USA	CDPH VBL	California Department of Public Health	CDPH-COVIDNet et al
EPI_ISL_2978100	USA/CA-CDPH-2000030102/2021	2021-01-19	North America	USA	CDPH VBL	California Department of Public Health	CDPH-COVIDNet et al
EPI_ISL_2978101	USA/CA-CDPH-2000030103/2021	2021-01-19	North America	USA	CDPH VBL	California Department of Public Health	CDPH-COVIDNet et al
EPI_ISL_2978102	USA/CA-CDPH-2000030104/2021	2021-01-20	North America	USA	CDPH VBL	California Department of Public Health	CDPH-COVIDNet et al
EPI_ISL_2978103	USA/CA-CDPH-2000030105/2021	2021-01-20	North America	USA	CDPH VBL	California Department of Public Health	CDPH-COVIDNet et al
EPI_ISL_2978104	USA/CA-CDPH-2000030106/2021	2021-01-19	North America	USA	CDPH VBL	California Department of Public Health	CDPH-COVIDNet et al
EPI_ISL_2978105	USA/CA-CDPH-2000030108/2021	2021-01-20	North America	USA	CDPH VBL	California Department of Public Health	CDPH-COVIDNet et al
EPI_ISL_2978106	USA/CA-CDPH-2000030109/2021	2021-01-19	North America	USA	CDPH VBL	California Department of Public Health	CDPH-COVIDNet et al
EPI_ISL_2978107	USA/CA-CDPH-2000030110/2021	2021-01-19	North America	USA	CDPH VBL	California Department of Public Health	CDPH-COVIDNet et al
EPI_ISL_2978108	USA/CA-CDPH-2000030111/2021	2021-01-20	North America	USA	CDPH VBL	California Department of Public Health	CDPH-COVIDNet et al
EPI_ISL_2978109	USA/CA-CDPH-2000030112/2021	2021-01-19	North America	USA	CDPH VBL	California Department of Public Health	CDPH-COVIDNet et al
EPI_ISL_2978110	USA/CA-CDPH-2000030113/2021	2021-01-19	North America	USA	CDPH VBL	California Department of Public Health	CDPH-COVIDNet et al
EPI_ISL_2978111	USA/CA-CDPH-2000030114/2021	2021-01-19	North America	USA	CDPH VBL	California Department of Public Health	CDPH-COVIDNet et al
EPI_ISL_2978112	USA/CA-CDPH-2000030115/2021	2021-01-19	North America	USA	CDPH VBL	California Department of Public Health	CDPH-COVIDNet et al
EPI_ISL_2978113	USA/CA-CDPH-2000030116/2021	2021-01-20	North America	USA	CDPH VBL	California Department of Public Health	CDPH-COVIDNet et al
EPI_ISL_2978114	USA/CA-CDPH-2000030117/2021	2021-01-19	North America	USA	CDPH VBL	California Department of Public Health	CDPH-COVIDNet et al
EPI_ISL_2978115	USA/CA-CDPH-2000030118/2021	2021-01-19	North America	USA	CDPH VBL	California Department of Public Health	CDPH-COVIDNet et al
EPI_ISL_2978116	USA/CA-CDPH-2000030119/2021	2021-01-20	North America	USA	CDPH VBL	California Department of Public Health	CDPH-COVIDNet et al
EPI_ISL_2978117	USA/CA-CDPH-2000030120/2021	2021-01-20	North America	USA	CDPH VBL	California Department of Public Health	CDPH-COVIDNet et al
EPI_ISL_2978118	USA/CA-CDPH-2000030121/2021	2021-01-19	North America	USA	CDPH VBL	California Department of Public Health	CDPH-COVIDNet et al
EPI_ISL_2978119	USA/CA-CDPH-2000030122/2021	2021-01-19	North America	USA	CDPH VBL	California Department of Public Health	CDPH-COVIDNet et al
EPI_ISL_2978120	USA/CA-CDPH-2000030123/2021	2021-01-19	North America	USA	CDPH VBL	California Department of Public Health	CDPH-COVIDNet et al
EPI_ISL_2978121	USA/CA-CDPH-2000030125/2021	2021-01-19	North America	USA	CDPH VBL	California Department of Public Health	CDPH-COVIDNet et al
EPI_ISL_2978122	USA/CA-CDPH-2000030126/2021	2021-01-19	North America	USA	CDPH VBL	California Department of Public Health	CDPH-COVIDNet et al
EPI_ISL_2978123	USA/CA-CDPH-2000030127/2021	2021-01-19	North America	USA	CDPH VBL	California Department of Public Health	CDPH-COVIDNet et al
EPI_ISL_2978124	USA/CA-CDPH-2000030128/2021	2021-01-19	North America	USA	CDPH VBL	California Department of Public Health	CDPH-COVIDNet et al
EPI_ISL_2978125	USA/CA-CDPH-2000030130/2021	2021-01-19	North America	USA	CDPH VBL	California Department of Public Health	CDPH-COVIDNet et al
EPI_ISL_2978126	USA/CA-CDPH-2000030131/2021	2021-01-19	North America	USA	CDPH VBL	California Department of Public Health	CDPH-COVIDNet et al
EPI_ISL_2978127	USA/CA-CDPH-2000030132/2021	2021-01-19	North America	USA	CDPH VBL	California Department of Public Health	CDPH-COVIDNet et al
EPI_ISL_2978128	USA/CA-CDPH-2000030133/2021	2021-01-20	North America	USA	CDPH VBL	California Department of Public Health	CDPH-COVIDNet et al
EPI_ISL_2978129	USA/CA-CDPH-2000030134/2021	2021-01-19	North America	USA	CDPH VBL	California Department of Public Health	CDPH-COVIDNet et al
EPI_ISL_2978130	USA/CA-CDPH-2000030135/2021	2021-01-20	North America	USA	CDPH VBL	California Department of Public Health	CDPH-COVIDNet et al
EPI_ISL_2978131	USA/CA-CDPH-2000030136/2021	2021-01-19	North America	USA	CDPH VBL	California Department of Public Health	CDPH-COVIDNet et al
EPI_ISL_2978132	USA/CA-CDPH-2000030137/2021	2021-01-19	North America	USA	CDPH VBL	California Department of Public Health	CDPH-COVIDNet et al
EPI_ISL_2978133	USA/CA-CDPH-2000030138/2021	2021-01-20	North America	USA	CDPH VBL	California Department of Public Health	CDPH-COVIDNet et al
EPI_ISL_2978134	USA/CA-CDPH-2000030139/2021	2021-01-19	North America	USA	CDPH VBL	California Department of Public Health	CDPH-COVIDNet et al
EPI_ISL_2978135	USA/CA-CDPH-2000030141/2021	2021-01-19	North America	USA	CDPH VBL	California Department of Public Health	CDPH-COVIDNet et al
EPI_ISL_2978136	USA/CA-CDPH-2000030142/2021	2021-01-20	North America	USA	CDPH VBL	California Department of Public Health	CDPH-COVIDNet et al
EPI_ISL_2978137	USA/CA-CDPH-2000030143/2021	2021-01-19	North America	USA	CDPH VBL	California Department of Public Health	CDPH-COVIDNet et al
EPI_ISL_2978138	USA/CA-CDPH-2000030144/2021	2021-01-19	North America	USA	CDPH VBL	California Department of Public Health	CDPH-COVIDNet et al
EPI_ISL_2978139	USA/CA-CDPH-2000030145/2021	2021-01-19	North America	USA	CDPH VBL	California Department of Public Health	CDPH-COVIDNet et al
EPI_ISL_2978140	USA/CA-CDPH-2000030147/2021	2021-01-19	North America	USA	CDPH VBL	California Department of Public Health	CDPH-COVIDNet et al
EPI_ISL_2978141	USA/CA-CDPH-2000030148/2021	2021-01-19	North America	USA	CDPH VBL	California Department of Public Health	CDPH-COVIDNet et al
EPI_ISL_2978142	USA/CA-CDPH-2000030149/2021	2021-01-19	North America	USA	CDPH VBL	California Department of Public Health	CDPH-COVIDNet et al
EPI_ISL_2978143	USA/CA-CDPH-2000030150/2021	2021-01-19	North America	USA	CDPH VBL	California Department of Public Health	CDPH-COVIDNet et al
EPI_ISL_2978144	USA/CA-CDPH-2000030151/2021	2021-01-20	North America	USA	CDPH VBL	California Department of Public Health	CDPH-COVIDNet et al
EPI_ISL_2978145	USA/CA-CDPH-2000030152/2021	2021-01-19	North America	USA	CDPH VBL	California Department of Public Health	CDPH-COVIDNet et al
EPI_ISL_2978146	USA/CA-CDPH-2000030153/2021	2021-01-20	North America	USA	CDPH VBL	California Department of Public Health	CDPH-COVIDNet et al
EPI_ISL_3090560	USA/CA-CDPH-2000030233/2021	2021-01-19	North America	USA	CDPH VBL	California Department of Public Health	CDPH-COVIDNet et al
EPI_ISL_3090562	USA/CA-CDPH-2000030235/2021	2021-01-19	North America	USA	CDPH VBL	California Department of Public Health	CDPH-COVIDNet et al
EPI_ISL_3090563	USA/CA-CDPH-2000030236/2021	2021-01-19	North America	USA	CDPH VBL	California Department of Public Health	CDPH-COVIDNet et al
EPI_ISL_3090564	USA/CA-CDPH-2000030237/2021	2021-01-19	North America	USA	CDPH VBL	California Department of Public Health	CDPH-COVIDNet et al
EPI_ISL_3090565	USA/CA-CDPH-2000030238/2021	2021-01-19	North America	USA	CDPH VBL	California Department of Public Health	CDPH-COVIDNet et al
EPI_ISL_3090566	USA/CA-CDPH-2000030239/2021	2021-01-19	North America	USA	CDPH VBL	California Department of Public Health	CDPH-COVIDNet et al
EPI_ISL_3090567	USA/CA-CDPH-2000030240/2021	2021-01-19	North America	USA	CDPH VBL	California Department of Public Health	CDPH-COVIDNet et al
EPI_ISL_3090568	USA/CA-CDPH-2000030241/2021	2021-01-19	North America	USA	CDPH VBL	California Department of Public Health	CDPH-COVIDNet et al
EPI_ISL_3090569	USA/CA-CDPH-2000030242/2021	2021-01-19	North America	USA	CDPH VBL	California Department of Public Health	CDPH-COVIDNet et al
EPI_ISL_3090571	USA/CA-CDPH-2000030244/2021	2021-01-19	North America	USA	CDPH VBL	California Department of Public Health	CDPH-COVIDNet et al
EPI_ISL_3090572	USA/CA-CDPH-2000030245/2021	2021-01-19	North America	USA	CDPH VBL	California Department of Public Health	CDPH-COVIDNet et al
EPI_ISL_3090573	USA/CA-CDPH-2000030246/2021	2021-01-19	North America	USA	CDPH VBL	California Department of Public Health	CDPH-COVIDNet et al
EPI_ISL_3090574	USA/CA-CDPH-2000030247/2021	2021-01-19	North America	USA	CDPH VBL	California Department of Public Health	CDPH-COVIDNet et al
EPI_ISL_3090575	USA/CA-CDPH-2000030248/2021	2021-01-19	North America	USA	CDPH VBL	California Department of Public Health	CDPH-COVIDNet et al
EPI_ISL_3090576	USA/CA-CDPH-2000030249/2021	2021-01-19	North America	USA	CDPH VBL	California Department of Public Health	CDPH-COVIDNet et al
EPI_ISL_3090577	USA/CA-CDPH-2000030250/2021	2021-01-19	North America	USA	CDPH VBL	California Department of Public Health	CDPH-COVIDNet et al
EPI_ISL_3090578	USA/CA-CDPH-2000030251/2021	2021-01-19	North America	USA	CDPH VBL	California Department of Public Health	CDPH-COVIDNet et al
EPI_ISL_3090579	USA/CA-CDPH-2000030252/2021	2021-01-19	North America	USA	CDPH VBL	California Department of Public Health	CDPH-COVIDNet et al
EPI_ISL_3090580	USA/CA-CDPH-2000030253/2021	2021-01-19	North America	USA	CDPH VBL	California Department of Public Health	CDPH-COVIDNet et al
EPI_ISL_3090583	USA/CA-CDPH-2000030256/2021	2021-01-19	North America	USA	CDPH VBL	California Department of Public Health	CDPH-COVIDNet et al
EPI_ISL_3090584	USA/CA-CDPH-2000030257/2021	2021-01-19	North America	USA	CDPH VBL	California Department of Public Health	CDPH-COVIDNet et al
EPI_ISL_3090585	USA/CA-CDPH-2000030258/2021	2021-01-19	North America	USA	CDPH VBL	California Department of Public Health	CDPH-COVIDNet et al
EPI_ISL_3090586	USA/CA-CDPH-2000030259/2021	2021-01-19	North America	USA	CDPH VBL	California Department of Public Health	CDPH-COVIDNet et al
EPI_ISL_3090587	USA/CA-CDPH-2000030260/2021	2021-01-19	North America	USA	CDPH VBL	California Department of Public Health	CDPH-COVIDNet et al
EPI_ISL_3090588	USA/CA-CDPH-2000030261/2021	2021-01-19	North America	USA	CDPH VBL	California Department of Public Health	CDPH-COVIDNet et al
EPI_ISL_3090590	USA/CA-CDPH-2000030263/2021	2021-01-19	North America	USA	CDPH VBL	California Department of Public Health	CDPH-COVIDNet et al
EPI_ISL_3090591	USA/CA-CDPH-2000030264/2021	2021-01-19	North America	USA	CDPH VBL	California Department of Public Health	CDPH-COVIDNet et al
EPI_ISL_3090592	USA/CA-CDPH-2000030265/2021	2021-01-19	North America	USA	CDPH VBL	California Department of Public Health	CDPH-COVIDNet et al
EPI_ISL_3090593	USA/CA-CDPH-2000030266/2021	2021-01-19	North America	USA	CDPH VBL	California Department of Public Health	CDPH-COVIDNet et al
EPI_ISL_3090594	USA/CA-CDPH-2000030267/2021	2021-01-20	North America	USA	CDPH VBL	California Department of Public Health	CDPH-COVIDNet et al
EPI_ISL_3090595	USA/CA-CDPH-2000030268/2021	2021-01-19	North America	USA	CDPH VBL	California Department of Public Health	CDPH-COVIDNet et al
EPI_ISL_3090596	USA/CA-CDPH-2000030270/2021	2021-01-20	North America	USA	CDPH VBL	California Department of Public Health	CDPH-COVIDNet et al
EPI_ISL_3090597	USA/CA-CDPH-2000030271/2021	2021-01-19	North America	USA	CDPH VBL	California Department of Public Health	CDPH-COVIDNet et al
EPI_ISL_3090598	USA/CA-CDPH-2000030272/2021	2021-01-19	North America	USA	CDPH VBL	California Department of Public Health	CDPH-COVIDNet et al
EPI_ISL_3090599	USA/CA-CDPH-2000030273/2021	2021-01-19	North America	USA	CDPH VBL	California Department of Public Health	CDPH-COVIDNet et al
EPI_ISL_3090600	USA/CA-CDPH-2000030275/2021	2021-01-19	North America	USA	CDPH VBL	California Department of Public Health	CDPH-COVIDNet et al
EPI_ISL_3090601	USA/CA-CDPH-2000030276/2021	2021-01-19	North America	USA	CDPH VBL	California Department of Public Health	CDPH-COVIDNet et al
EPI_ISL_3090602	USA/CA-CDPH-2000030277/2021	2021-01-19	North America	USA	CDPH VBL	California Department of Public Health	CDPH-COVIDNet et al
EPI_ISL_3090603	USA/CA-CDPH-2000030278/2021	2021-01-19	North America	USA	CDPH VBL	California Department of Public Health	CDPH-COVIDNet et al
EPI_ISL_3090604	USA/CA-CDPH-2000030279/2021	2021-01-19	North America	USA	CDPH VBL	California Department of Public Health	CDPH-COVIDNet et al
EPI_ISL_3090605	USA/CA-CDPH-2000030280/2021	2021-01-19	North America	USA	CDPH VBL	California Department of Public Health	CDPH-COVIDNet et al
EPI_ISL_3090607	USA/CA-CDPH-2000030282/2021	2021-01-19	North America	USA	CDPH VBL	California Department of Public Health	CDPH-COVIDNet et al
EPI_ISL_3090612	USA/CA-CDPH-2000030288/2021	2021-01-19	North America	USA	CDPH VBL	California Department of Public Health	CDPH-COVIDNet et al
EPI_ISL_3090614	USA/CA-CDPH-2000030290/2021	2021-01-19	North America	USA	CDPH VBL	California Department of Public Health	CDPH-COVIDNet et al
EPI_ISL_3090615	USA/CA-CDPH-2000030291/2021	2021-01-19	North America	USA	CDPH VBL	California Department of Public Health	CDPH-COVIDNet et al
EPI_ISL_3090616	USA/CA-CDPH-2000030292/2021	2021-01-19	North America	USA	CDPH VBL	California Department of Public Health	CDPH-COVIDNet et al
EPI_ISL_3090617	USA/CA-CDPH-2000030293/2021	2021-01-19	North America	USA	CDPH VBL	California Department of Public Health	CDPH-COVIDNet et al
EPI_ISL_3090619	USA/CA-CDPH-2000030295/2021	2021-01-19	North America	USA	CDPH VBL	California Department of Public Health	CDPH-COVIDNet et al
EPI_ISL_3090623	USA/CA-CDPH-2000030300/2021	2021-01-19	North America	USA	CDPH VBL	California Department of Public Health	CDPH-COVIDNet et al
EPI_ISL_3090624	USA/CA-CDPH-2000030301/2021	2021-01-19	North America	USA	CDPH VBL	California Department of Public Health	CDPH-COVIDNet et al
EPI_ISL_3090629	USA/CA-CDPH-2000030306/2021	2021-01-20	North America	USA	CDPH VBL	California Department of Public Health	CDPH-COVIDNet et al
EPI_ISL_3090630	USA/CA-CDPH-2000030307/2021	2021-01-19	North America	USA	CDPH VBL	California Department of Public Health	CDPH-COVIDNet et al
EPI_ISL_3090631	USA/CA-CDPH-2000030308/2021	2021-01-19	North America	USA	CDPH VBL	California Department of Public Health	CDPH-COVIDNet et al
EPI_ISL_3090633	USA/CA-CDPH-2000030310/2021	2021-01-19	North America	USA	CDPH VBL	California Department of Public Health	CDPH-COVIDNet et al
EPI_ISL_3090635	USA/CA-CDPH-2000030312/2021	2021-01-19	North America	USA	CDPH VBL	California Department of Public Health	CDPH-COVIDNet et al
EPI_ISL_3090638	USA/CA-CDPH-2000030315/2021	2021-01-20	North America	USA	CDPH VBL	California Department of Public Health	CDPH-COVIDNet et al
EPI_ISL_3090640	USA/CA-CDPH-2000030317/2021	2021-01-19	North America	USA	CDPH VBL	California Department of Public Health	CDPH-COVIDNet et al
EPI_ISL_3090641	USA/CA-CDPH-2000030318/2021	2021-01-19	North America	USA	CDPH VBL	California Department of Public Health	CDPH-COVIDNet et al
EPI_ISL_3090642	USA/CA-CDPH-2000030319/2021	2021-01-19	North America	USA	CDPH VBL	California Department of Public Health	CDPH-COVIDNet et al
EPI_ISL_3090643	USA/CA-CDPH-2000030320/2021	2021-01-19	North America	USA	CDPH VBL	California Department of Public Health	CDPH-COVIDNet et al
EPI_ISL_3090644	USA/CA-CDPH-2000030321/2021	2021-01-19	North America	USA	CDPH VBL	California Department of Public Health	CDPH-COVIDNet et al
EPI_ISL_3090645	USA/CA-CDPH-2000030322/2021	2021-01-19	North America	USA	CDPH VBL	California Department of Public Health	CDPH-COVIDNet et al
EPI_ISL_3090648	USA/CA-CDPH-2000030326/2021	2021-01-19	North America	USA	CDPH VBL	California Department of Public Health	CDPH-COVIDNet et al
EPI_ISL_3090650	USA/CA-CDPH-2000030328/2021	2021-01-19	North America	USA	CDPH VBL	California Department of Public Health	CDPH-COVIDNet et al
EPI_ISL_3090651	USA/CA-CDPH-2000030330/2021	2021-01-19	North America	USA	CDPH VBL	California Department of Public Health	CDPH-COVIDNet et al
EPI_ISL_3090653	USA/CA-CDPH-2000030332/2021	2021-01-20	North America	USA	CDPH VBL	California Department of Public Health	CDPH-COVIDNet et al
EPI_ISL_3090654	USA/CA-CDPH-2000030333/2021	2021-01-20	North America	USA	CDPH VBL	California Department of Public Health	CDPH-COVIDNet et al
EPI_ISL_3090658	USA/CA-CDPH-2000030338/2021	2021-01-19	North America	USA	CDPH VBL	California Department of Public Health	CDPH-COVIDNet et al
EPI_ISL_3090659	USA/CA-CDPH-2000030340/2021	2021-01-19	North America	USA	CDPH VBL	California Department of Public Health	CDPH-COVIDNet et al
EPI_ISL_3090660	USA/CA-CDPH-2000030341/2021	2021-01-19	North America	USA	CDPH VBL	California Department of Public Health	CDPH-COVIDNet et al
EPI_ISL_3090661	USA/CA-CDPH-2000030342/2021	2021-01-20	North America	USA	CDPH VBL	California Department of Public Health	CDPH-COVIDNet et al
EPI_ISL_3090662	USA/CA-CDPH-2000030343/2021	2021-01-19	North America	USA	CDPH VBL	California Department of Public Health	CDPH-COVIDNet et al
EPI_ISL_3090665	USA/CA-CDPH-2000030347/2021	2021-01-19	North America	USA	CDPH VBL	California Department of Public Health	CDPH-COVIDNet et al
EPI_ISL_3090666	USA/CA-CDPH-2000030348/2021	2021-01-19	North America	USA	CDPH VBL	California Department of Public Health	CDPH-COVIDNet et al
EPI_ISL_3090667	USA/CA-CDPH-2000030349/2021	2021-01-19	North America	USA	CDPH VBL	California Department of Public Health	CDPH-COVIDNet et al
EPI_ISL_3090671	USA/CA-CDPH-2000030354/2021	2021-01-20	North America	USA	CDPH VBL	California Department of Public Health	CDPH-COVIDNet et al
EPI_ISL_3090673	USA/CA-CDPH-2000030357/2021	2021-01-19	North America	USA	CDPH VBL	California Department of Public Health	CDPH-COVIDNet et al
EPI_ISL_3090674	USA/CA-CDPH-2000030358/2021	2021-01-20	North America	USA	CDPH VBL	California Department of Public Health	CDPH-COVIDNet et al
EPI_ISL_3090675	USA/CA-CDPH-2000030359/2021	2021-01-19	North America	USA	CDPH VBL	California Department of Public Health	CDPH-COVIDNet et al
EPI_ISL_3090678	USA/CA-CDPH-2000030362/2021	2021-01-19	North America	USA	CDPH VBL	California Department of Public Health	CDPH-COVIDNet et al
EPI_ISL_3090679	USA/CA-CDPH-2000030363/2021	2021-01-20	North America	USA	CDPH VBL	California Department of Public Health	CDPH-COVIDNet et al
EPI_ISL_3090680	USA/CA-CDPH-2000030364/2021	2021-01-19	North America	USA	CDPH VBL	California Department of Public Health	CDPH-COVIDNet et al
EPI_ISL_3090682	USA/CA-CDPH-2000030366/2021	2021-01-19	North America	USA	CDPH VBL	California Department of Public Health	CDPH-COVIDNet et al
EPI_ISL_3090683	USA/CA-CDPH-2000030367/2021	2021-01-19	North America	USA	CDPH VBL	California Department of Public Health	CDPH-COVIDNet et al
EPI_ISL_3090684	USA/CA-CDPH-2000030368/2021	2021-01-19	North America	USA	CDPH VBL	California Department of Public Health	CDPH-COVIDNet et al
EPI_ISL_3090685	USA/CA-CDPH-2000030369/2021	2021-01-19	North America	USA	CDPH VBL	California Department of Public Health	CDPH-COVIDNet et al
EPI_ISL_3090686	USA/CA-CDPH-2000030370/2021	2021-01-19	North America	USA	CDPH VBL	California Department of Public Health	CDPH-COVIDNet et al
EPI_ISL_3090687	USA/CA-CDPH-2000030371/2021	2021-01-19	North America	USA	CDPH VBL	California Department of Public Health	CDPH-COVIDNet et al
EPI_ISL_3090688	USA/CA-CDPH-2000030372/2021	2021-01-19	North America	USA	CDPH VBL	California Department of Public Health	CDPH-COVIDNet et al
EPI_ISL_3090691	USA/CA-CDPH-2000030376/2021	2021-01-20	North America	USA	CDPH VBL	California Department of Public Health	CDPH-COVIDNet et al
EPI_ISL_3090693	USA/CA-CDPH-2000030378/2021	2021-01-19	North America	USA	CDPH VBL	California Department of Public Health	CDPH-COVIDNet et al
EPI_ISL_3090695	USA/CA-CDPH-2000030380/2021	2021-01-20	North America	USA	CDPH VBL	California Department of Public Health	CDPH-COVIDNet et al
EPI_ISL_3090696	USA/CA-CDPH-2000030381/2021	2021-01-19	North America	USA	CDPH VBL	California Department of Public Health	CDPH-COVIDNet et al
EPI_ISL_3090700	USA/CA-CDPH-2000030386/2021	2021-01-19	North America	USA	CDPH VBL	California Department of Public Health	CDPH-COVIDNet et al
EPI_ISL_3090701	USA/CA-CDPH-2000030387/2021	2021-01-20	North America	USA	CDPH VBL	California Department of Public Health	CDPH-COVIDNet et al
EPI_ISL_3090702	USA/CA-CDPH-2000030388/2021	2021-01-19	North America	USA	CDPH VBL	California Department of Public Health	CDPH-COVIDNet et al
EPI_ISL_3090705	USA/CA-CDPH-2000030391/2021	2021-01-19	North America	USA	CDPH VBL	California Department of Public Health	CDPH-COVIDNet et al
EPI_ISL_3090706	USA/CA-CDPH-2000030392/2021	2021-01-20	North America	USA	CDPH VBL	California Department of Public Health	CDPH-COVIDNet et al
EPI_ISL_3090707	USA/CA-CDPH-2000030393/2021	2021-01-19	North America	USA	CDPH VBL	California Department of Public Health	CDPH-COVIDNet et al
EPI_ISL_3090708	USA/CA-CDPH-2000030394/2021	2021-01-19	North America	USA	CDPH VBL	California Department of Public Health	CDPH-COVIDNet et al
EPI_ISL_3090709	USA/CA-CDPH-2000030395/2021	2021-01-19	North America	USA	CDPH VBL	California Department of Public Health	CDPH-COVIDNet et al
EPI_ISL_3090710	USA/CA-CDPH-2000030397/2021	2021-01-19	North America	USA	CDPH VBL	California Department of Public Health	CDPH-COVIDNet et al
EPI_ISL_3090711	USA/CA-CDPH-2000030398/2021	2021-01-19	North America	USA	CDPH VBL	California Department of Public Health	CDPH-COVIDNet et al
EPI_ISL_3090712	USA/CA-CDPH-2000030399/2021	2021-01-19	North America	USA	CDPH VBL	California Department of Public Health	CDPH-COVIDNet et al
EPI_ISL_3090713	USA/CA-CDPH-2000030400/2021	2021-01-18	North America	USA	CDPH VBL	California Department of Public Health	CDPH-COVIDNet et al
EPI_ISL_3090717	USA/CA-CDPH-2000030404/2021	2021-01-19	North America	USA	CDPH VBL	California Department of Public Health	CDPH-COVIDNet et al
EPI_ISL_3090718	USA/CA-CDPH-2000030405/2021	2021-01-18	North America	USA	CDPH VBL	California Department of Public Health	CDPH-COVIDNet et al
EPI_ISL_3090719	USA/CA-CDPH-2000030407/2021	2021-01-18	North America	USA	CDPH VBL	California Department of Public Health	CDPH-COVIDNet et al
EPI_ISL_3090721	USA/CA-CDPH-2000030409/2021	2021-01-20	North America	USA	CDPH VBL	California Department of Public Health	CDPH-COVIDNet et al
EPI_ISL_2778105	USA/CA-CDPH-2000030414/2021	2021-01-20	North America	USA	California Department of Public Health Valencia Branch Laboratory (CDPH VBL)	California Department of Public Health	CDPH-COVIDNet et al
EPI_ISL_2825138	USA/CA-CDPH-2000030418/2021	2021-01-19	North America	USA	CDPH VBL	California Department of Public Health	CDPH-COVIDNet et al
EPI_ISL_2778106	USA/CA-CDPH-2000030420/2021	2021-01-18	North America	USA	California Department of Public Health Valencia Branch Laboratory (CDPH VBL)	California Department of Public Health	CDPH-COVIDNet et al
EPI_ISL_2825139	USA/CA-CDPH-2000030426/2021	2021-01-20	North America	USA	CDPH VBL	California Department of Public Health	CDPH-COVIDNet et al
EPI_ISL_2778107	USA/CA-CDPH-2000030427/2021	2021-01-18	North America	USA	California Department of Public Health Valencia Branch Laboratory (CDPH VBL)	California Department of Public Health	CDPH-COVIDNet et al
EPI_ISL_2778108	USA/CA-CDPH-2000030429/2021	2021-01-19	North America	USA	California Department of Public Health Valencia Branch Laboratory (CDPH VBL)	California Department of Public Health	CDPH-COVIDNet et al
EPI_ISL_2825140	USA/CA-CDPH-2000030433/2021	2021-01-19	North America	USA	CDPH VBL	California Department of Public Health	CDPH-COVIDNet et al
EPI_ISL_2825141	USA/CA-CDPH-2000030434/2021	2021-01-19	North America	USA	CDPH VBL	California Department of Public Health	CDPH-COVIDNet et al
EPI_ISL_2778109	USA/CA-CDPH-2000030435/2021	2021-01-19	North America	USA	California Department of Public Health Valencia Branch Laboratory (CDPH VBL)	California Department of Public Health	CDPH-COVIDNet et al
EPI_ISL_2825142	USA/CA-CDPH-2000030436/2021	2021-01-19	North America	USA	CDPH VBL	California Department of Public Health	CDPH-COVIDNet et al
EPI_ISL_2778110	USA/CA-CDPH-2000030437/2021	2021-01-19	North America	USA	California Department of Public Health Valencia Branch Laboratory (CDPH VBL)	California Department of Public Health	CDPH-COVIDNet et al
EPI_ISL_2778111	USA/CA-CDPH-2000030438/2021	2021-01-19	North America	USA	California Department of Public Health Valencia Branch Laboratory (CDPH VBL)	California Department of Public Health	CDPH-COVIDNet et al
EPI_ISL_2778112	USA/CA-CDPH-2000030439/2021	2021-01-20	North America	USA	California Department of Public Health Valencia Branch Laboratory (CDPH VBL)	California Department of Public Health	CDPH-COVIDNet et al
EPI_ISL_2778113	USA/CA-CDPH-2000030453/2021	2021-01-19	North America	USA	California Department of Public Health Valencia Branch Laboratory (CDPH VBL)	California Department of Public Health	CDPH-COVIDNet et al
EPI_ISL_2778114	USA/CA-CDPH-2000030454/2021	2021-01-19	North America	USA	California Department of Public Health Valencia Branch Laboratory (CDPH VBL)	California Department of Public Health	CDPH-COVIDNet et al
EPI_ISL_2778115	USA/CA-CDPH-2000030464/2021	2021-01-18	North America	USA	California Department of Public Health Valencia Branch Laboratory (CDPH VBL)	California Department of Public Health	CDPH-COVIDNet et al
EPI_ISL_2825144	USA/CA-CDPH-2000030475/2021	2021-01-19	North America	USA	CDPH VBL	California Department of Public Health	CDPH-COVIDNet et al
EPI_ISL_2778117	USA/CA-CDPH-2000030477/2021	2021-01-19	North America	USA	California Department of Public Health Valencia Branch Laboratory (CDPH VBL)	California Department of Public Health	CDPH-COVIDNet et al
EPI_ISL_2825145	USA/CA-CDPH-2000030486/2021	2021-01-19	North America	USA	CDPH VBL	California Department of Public Health	CDPH-COVIDNet et al
EPI_ISL_2825147	USA/CA-CDPH-2000030492/2021	2021-01-19	North America	USA	CDPH VBL	California Department of Public Health	CDPH-COVIDNet et al
EPI_ISL_2825149	USA/CA-CDPH-2000030499/2021	2021-01-19	North America	USA	CDPH VBL	California Department of Public Health	CDPH-COVIDNet et al
EPI_ISL_3090724	USA/CA-CDPH-2000030504/2021	2021-01-19	North America	USA	CDPH VBL	California Department of Public Health	CDPH-COVIDNet et al
EPI_ISL_3090725	USA/CA-CDPH-2000030505/2021	2021-01-19	North America	USA	CDPH VBL	California Department of Public Health	CDPH-COVIDNet et al
EPI_ISL_3101666	USA/CA-CDPH-2000030508/2021	2021-01-19	North America	USA	California Department of Public Health Valencia Branch Laboratory (CDPH VBL)	California Department of Public Health	CDPH-COVIDNet et al
EPI_ISL_3101668	USA/CA-CDPH-2000030510/2021	2021-01-19	North America	USA	California Department of Public Health Valencia Branch Laboratory (CDPH VBL)	California Department of Public Health	CDPH-COVIDNet et al
EPI_ISL_3101669	USA/CA-CDPH-2000030511/2021	2021-01-19	North America	USA	California Department of Public Health Valencia Branch Laboratory (CDPH VBL)	California Department of Public Health	CDPH-COVIDNet et al
EPI_ISL_3101670	USA/CA-CDPH-2000030513/2021	2021-01-19	North America	USA	California Department of Public Health Valencia Branch Laboratory (CDPH VBL)	California Department of Public Health	CDPH-COVIDNet et al
EPI_ISL_3101671	USA/CA-CDPH-2000030514/2021	2021-01-19	North America	USA	California Department of Public Health Valencia Branch Laboratory (CDPH VBL)	California Department of Public Health	CDPH-COVIDNet et al
EPI_ISL_3101672	USA/CA-CDPH-2000030515/2021	2021-01-19	North America	USA	California Department of Public Health Valencia Branch Laboratory (CDPH VBL)	California Department of Public Health	CDPH-COVIDNet et al
EPI_ISL_3101674	USA/CA-CDPH-2000030517/2021	2021-01-19	North America	USA	California Department of Public Health Valencia Branch Laboratory (CDPH VBL)	California Department of Public Health	CDPH-COVIDNet et al
EPI_ISL_3101675	USA/CA-CDPH-2000030518/2021	2021-01-19	North America	USA	California Department of Public Health Valencia Branch Laboratory (CDPH VBL)	California Department of Public Health	CDPH-COVIDNet et al
EPI_ISL_3101676	USA/CA-CDPH-2000030519/2021	2021-01-19	North America	USA	California Department of Public Health Valencia Branch Laboratory (CDPH VBL)	California Department of Public Health	CDPH-COVIDNet et al
EPI_ISL_3101677	USA/CA-CDPH-2000030520/2021	2021-01-19	North America	USA	California Department of Public Health Valencia Branch Laboratory (CDPH VBL)	California Department of Public Health	CDPH-COVIDNet et al
EPI_ISL_3101679	USA/CA-CDPH-2000030523/2021	2021-01-19	North America	USA	California Department of Public Health Valencia Branch Laboratory (CDPH VBL)	California Department of Public Health	CDPH-COVIDNet et al
EPI_ISL_3101680	USA/CA-CDPH-2000030524/2021	2021-01-19	North America	USA	California Department of Public Health Valencia Branch Laboratory (CDPH VBL)	California Department of Public Health	CDPH-COVIDNet et al
EPI_ISL_3101681	USA/CA-CDPH-2000030525/2021	2021-01-19	North America	USA	California Department of Public Health Valencia Branch Laboratory (CDPH VBL)	California Department of Public Health	CDPH-COVIDNet et al
EPI_ISL_3101682	USA/CA-CDPH-2000030526/2021	2021-01-19	North America	USA	California Department of Public Health Valencia Branch Laboratory (CDPH VBL)	California Department of Public Health	CDPH-COVIDNet et al
EPI_ISL_3101683	USA/CA-CDPH-2000030527/2021	2021-01-19	North America	USA	California Department of Public Health Valencia Branch Laboratory (CDPH VBL)	California Department of Public Health	CDPH-COVIDNet et al
EPI_ISL_3101684	USA/CA-CDPH-2000030528/2021	2021-01-18	North America	USA	California Department of Public Health Valencia Branch Laboratory (CDPH VBL)	California Department of Public Health	CDPH-COVIDNet et al
EPI_ISL_3101685	USA/CA-CDPH-2000030530/2021	2021-01-19	North America	USA	California Department of Public Health Valencia Branch Laboratory (CDPH VBL)	California Department of Public Health	CDPH-COVIDNet et al
EPI_ISL_3101687	USA/CA-CDPH-2000030533/2021	2021-01-19	North America	USA	California Department of Public Health Valencia Branch Laboratory (CDPH VBL)	California Department of Public Health	CDPH-COVIDNet et al
EPI_ISL_3101688	USA/CA-CDPH-2000030534/2021	2021-01-19	North America	USA	California Department of Public Health Valencia Branch Laboratory (CDPH VBL)	California Department of Public Health	CDPH-COVIDNet et al
EPI_ISL_3101689	USA/CA-CDPH-2000030537/2021	2021-01-19	North America	USA	California Department of Public Health Valencia Branch Laboratory (CDPH VBL)	California Department of Public Health	CDPH-COVIDNet et al
EPI_ISL_3101690	USA/CA-CDPH-2000030538/2021	2021-01-19	North America	USA	California Department of Public Health Valencia Branch Laboratory (CDPH VBL)	California Department of Public Health	CDPH-COVIDNet et al
EPI_ISL_3101691	USA/CA-CDPH-2000030539/2021	2021-01-20	North America	USA	California Department of Public Health Valencia Branch Laboratory (CDPH VBL)	California Department of Public Health	CDPH-COVIDNet et al
EPI_ISL_3101692	USA/CA-CDPH-2000030540/2021	2021-01-19	North America	USA	California Department of Public Health Valencia Branch Laboratory (CDPH VBL)	California Department of Public Health	CDPH-COVIDNet et al
EPI_ISL_3101693	USA/CA-CDPH-2000030541/2021	2021-01-19	North America	USA	California Department of Public Health Valencia Branch Laboratory (CDPH VBL)	California Department of Public Health	CDPH-COVIDNet et al
EPI_ISL_3101695	USA/CA-CDPH-2000030543/2021	2021-01-20	North America	USA	California Department of Public Health Valencia Branch Laboratory (CDPH VBL)	California Department of Public Health	CDPH-COVIDNet et al
EPI_ISL_3101699	USA/CA-CDPH-2000030547/2021	2021-01-19	North America	USA	California Department of Public Health Valencia Branch Laboratory (CDPH VBL)	California Department of Public Health	CDPH-COVIDNet et al
EPI_ISL_3101700	USA/CA-CDPH-2000030548/2021	2021-01-19	North America	USA	California Department of Public Health Valencia Branch Laboratory (CDPH VBL)	California Department of Public Health	CDPH-COVIDNet et al
EPI_ISL_3101701	USA/CA-CDPH-2000030550/2021	2021-01-19	North America	USA	California Department of Public Health Valencia Branch Laboratory (CDPH VBL)	California Department of Public Health	CDPH-COVIDNet et al
EPI_ISL_3101703	USA/CA-CDPH-2000030554/2021	2021-01-19	North America	USA	California Department of Public Health Valencia Branch Laboratory (CDPH VBL)	California Department of Public Health	CDPH-COVIDNet et al
EPI_ISL_3101704	USA/CA-CDPH-2000030555/2021	2021-01-19	North America	USA	California Department of Public Health Valencia Branch Laboratory (CDPH VBL)	California Department of Public Health	CDPH-COVIDNet et al
EPI_ISL_3101706	USA/CA-CDPH-2000030557/2021	2021-01-19	North America	USA	California Department of Public Health Valencia Branch Laboratory (CDPH VBL)	California Department of Public Health	CDPH-COVIDNet et al
EPI_ISL_3101707	USA/CA-CDPH-2000030558/2021	2021-01-19	North America	USA	California Department of Public Health Valencia Branch Laboratory (CDPH VBL)	California Department of Public Health	CDPH-COVIDNet et al
EPI_ISL_3101708	USA/CA-CDPH-2000030559/2021	2021-01-19	North America	USA	California Department of Public Health Valencia Branch Laboratory (CDPH VBL)	California Department of Public Health	CDPH-COVIDNet et al
EPI_ISL_3101709	USA/CA-CDPH-2000030560/2021	2021-01-19	North America	USA	California Department of Public Health Valencia Branch Laboratory (CDPH VBL)	California Department of Public Health	CDPH-COVIDNet et al
EPI_ISL_3101712	USA/CA-CDPH-2000030564/2021	2021-01-19	North America	USA	California Department of Public Health Valencia Branch Laboratory (CDPH VBL)	California Department of Public Health	CDPH-COVIDNet et al
EPI_ISL_3101713	USA/CA-CDPH-2000030565/2021	2021-01-20	North America	USA	California Department of Public Health Valencia Branch Laboratory (CDPH VBL)	California Department of Public Health	CDPH-COVIDNet et al
EPI_ISL_3101716	USA/CA-CDPH-2000030568/2021	2021-01-19	North America	USA	California Department of Public Health Valencia Branch Laboratory (CDPH VBL)	California Department of Public Health	CDPH-COVIDNet et al
EPI_ISL_3101717	USA/CA-CDPH-2000030569/2021	2021-01-19	North America	USA	California Department of Public Health Valencia Branch Laboratory (CDPH VBL)	California Department of Public Health	CDPH-COVIDNet et al
EPI_ISL_3101718	USA/CA-CDPH-2000030570/2021	2021-01-19	North America	USA	California Department of Public Health Valencia Branch Laboratory (CDPH VBL)	California Department of Public Health	CDPH-COVIDNet et al
EPI_ISL_3101720	USA/CA-CDPH-2000030572/2021	2021-01-19	North America	USA	California Department of Public Health Valencia Branch Laboratory (CDPH VBL)	California Department of Public Health	CDPH-COVIDNet et al
EPI_ISL_3101721	USA/CA-CDPH-2000030573/2021	2021-01-19	North America	USA	California Department of Public Health Valencia Branch Laboratory (CDPH VBL)	California Department of Public Health	CDPH-COVIDNet et al
EPI_ISL_3101722	USA/CA-CDPH-2000030574/2021	2021-01-20	North America	USA	California Department of Public Health Valencia Branch Laboratory (CDPH VBL)	California Department of Public Health	CDPH-COVIDNet et al
EPI_ISL_3101723	USA/CA-CDPH-2000030575/2021	2021-01-19	North America	USA	California Department of Public Health Valencia Branch Laboratory (CDPH VBL)	California Department of Public Health	CDPH-COVIDNet et al
EPI_ISL_3101724	USA/CA-CDPH-2000030576/2021	2021-01-19	North America	USA	California Department of Public Health Valencia Branch Laboratory (CDPH VBL)	California Department of Public Health	CDPH-COVIDNet et al
EPI_ISL_3101725	USA/CA-CDPH-2000030577/2021	2021-01-19	North America	USA	California Department of Public Health Valencia Branch Laboratory (CDPH VBL)	California Department of Public Health	CDPH-COVIDNet et al
EPI_ISL_3101726	USA/CA-CDPH-2000030579/2021	2021-01-19	North America	USA	California Department of Public Health Valencia Branch Laboratory (CDPH VBL)	California Department of Public Health	CDPH-COVIDNet et al
EPI_ISL_3101727	USA/CA-CDPH-2000030580/2021	2021-01-19	North America	USA	California Department of Public Health Valencia Branch Laboratory (CDPH VBL)	California Department of Public Health	CDPH-COVIDNet et al
EPI_ISL_3101728	USA/CA-CDPH-2000030581/2021	2021-01-19	North America	USA	California Department of Public Health Valencia Branch Laboratory (CDPH VBL)	California Department of Public Health	CDPH-COVIDNet et al
EPI_ISL_3101729	USA/CA-CDPH-2000030583/2021	2021-01-19	North America	USA	California Department of Public Health Valencia Branch Laboratory (CDPH VBL)	California Department of Public Health	CDPH-COVIDNet et al
EPI_ISL_3101730	USA/CA-CDPH-2000030584/2021	2021-01-19	North America	USA	California Department of Public Health Valencia Branch Laboratory (CDPH VBL)	California Department of Public Health	CDPH-COVIDNet et al
EPI_ISL_3101732	USA/CA-CDPH-2000030586/2021	2021-01-19	North America	USA	California Department of Public Health Valencia Branch Laboratory (CDPH VBL)	California Department of Public Health	CDPH-COVIDNet et al
EPI_ISL_3101733	USA/CA-CDPH-2000030587/2021	2021-01-19	North America	USA	California Department of Public Health Valencia Branch Laboratory (CDPH VBL)	California Department of Public Health	CDPH-COVIDNet et al
EPI_ISL_3101734	USA/CA-CDPH-2000030588/2021	2021-01-19	North America	USA	California Department of Public Health Valencia Branch Laboratory (CDPH VBL)	California Department of Public Health	CDPH-COVIDNet et al
EPI_ISL_3101737	USA/CA-CDPH-2000030592/2021	2021-01-19	North America	USA	California Department of Public Health Valencia Branch Laboratory (CDPH VBL)	California Department of Public Health	CDPH-COVIDNet et al
EPI_ISL_3101738	USA/CA-CDPH-2000030593/2021	2021-01-19	North America	USA	California Department of Public Health Valencia Branch Laboratory (CDPH VBL)	California Department of Public Health	CDPH-COVIDNet et al
EPI_ISL_3101739	USA/CA-CDPH-2000030594/2021	2021-01-19	North America	USA	California Department of Public Health Valencia Branch Laboratory (CDPH VBL)	California Department of Public Health	CDPH-COVIDNet et al
EPI_ISL_3101740	USA/CA-CDPH-2000030595/2021	2021-01-20	North America	USA	California Department of Public Health Valencia Branch Laboratory (CDPH VBL)	California Department of Public Health	CDPH-COVIDNet et al
EPI_ISL_3101741	USA/CA-CDPH-2000030596/2021	2021-01-19	North America	USA	California Department of Public Health Valencia Branch Laboratory (CDPH VBL)	California Department of Public Health	CDPH-COVIDNet et al
EPI_ISL_3101743	USA/CA-CDPH-2000030598/2021	2021-01-19	North America	USA	California Department of Public Health Valencia Branch Laboratory (CDPH VBL)	California Department of Public Health	CDPH-COVIDNet et al
EPI_ISL_3101746	USA/CA-CDPH-2000030603/2021	2021-01-19	North America	USA	California Department of Public Health Valencia Branch Laboratory (CDPH VBL)	California Department of Public Health	CDPH-COVIDNet et al
EPI_ISL_3101747	USA/CA-CDPH-2000030604/2021	2021-01-19	North America	USA	California Department of Public Health Valencia Branch Laboratory (CDPH VBL)	California Department of Public Health	CDPH-COVIDNet et al
EPI_ISL_3101748	USA/CA-CDPH-2000030605/2021	2021-01-20	North America	USA	California Department of Public Health Valencia Branch Laboratory (CDPH VBL)	California Department of Public Health	CDPH-COVIDNet et al
EPI_ISL_3101749	USA/CA-CDPH-2000030606/2021	2021-01-19	North America	USA	California Department of Public Health Valencia Branch Laboratory (CDPH VBL)	California Department of Public Health	CDPH-COVIDNet et al
EPI_ISL_3101750	USA/CA-CDPH-2000030607/2021	2021-01-19	North America	USA	California Department of Public Health Valencia Branch Laboratory (CDPH VBL)	California Department of Public Health	CDPH-COVIDNet et al
EPI_ISL_3101751	USA/CA-CDPH-2000030608/2021	2021-01-20	North America	USA	California Department of Public Health Valencia Branch Laboratory (CDPH VBL)	California Department of Public Health	CDPH-COVIDNet et al
EPI_ISL_3101752	USA/CA-CDPH-2000030609/2021	2021-01-19	North America	USA	California Department of Public Health Valencia Branch Laboratory (CDPH VBL)	California Department of Public Health	CDPH-COVIDNet et al
EPI_ISL_3101753	USA/CA-CDPH-2000030610/2021	2021-01-19	North America	USA	California Department of Public Health Valencia Branch Laboratory (CDPH VBL)	California Department of Public Health	CDPH-COVIDNet et al
EPI_ISL_3101755	USA/CA-CDPH-2000030612/2021	2021-01-19	North America	USA	California Department of Public Health Valencia Branch Laboratory (CDPH VBL)	California Department of Public Health	CDPH-COVIDNet et al
EPI_ISL_3101756	USA/CA-CDPH-2000030613/2021	2021-01-20	North America	USA	California Department of Public Health Valencia Branch Laboratory (CDPH VBL)	California Department of Public Health	CDPH-COVIDNet et al
EPI_ISL_3101758	USA/CA-CDPH-2000030615/2021	2021-01-19	North America	USA	California Department of Public Health Valencia Branch Laboratory (CDPH VBL)	California Department of Public Health	CDPH-COVIDNet et al
EPI_ISL_3101759	USA/CA-CDPH-2000030616/2021	2021-01-19	North America	USA	California Department of Public Health Valencia Branch Laboratory (CDPH VBL)	California Department of Public Health	CDPH-COVIDNet et al
EPI_ISL_3101761	USA/CA-CDPH-2000030618/2021	2021-01-19	North America	USA	California Department of Public Health Valencia Branch Laboratory (CDPH VBL)	California Department of Public Health	CDPH-COVIDNet et al
EPI_ISL_3101762	USA/CA-CDPH-2000030620/2021	2021-01-19	North America	USA	California Department of Public Health Valencia Branch Laboratory (CDPH VBL)	California Department of Public Health	CDPH-COVIDNet et al
EPI_ISL_3101763	USA/CA-CDPH-2000030621/2021	2021-01-19	North America	USA	California Department of Public Health Valencia Branch Laboratory (CDPH VBL)	California Department of Public Health	CDPH-COVIDNet et al
EPI_ISL_3101764	USA/CA-CDPH-2000030622/2021	2021-01-20	North America	USA	California Department of Public Health Valencia Branch Laboratory (CDPH VBL)	California Department of Public Health	CDPH-COVIDNet et al
EPI_ISL_3101765	USA/CA-CDPH-2000030623/2021	2021-01-19	North America	USA	California Department of Public Health Valencia Branch Laboratory (CDPH VBL)	California Department of Public Health	CDPH-COVIDNet et al
EPI_ISL_3101766	USA/CA-CDPH-2000030624/2021	2021-01-19	North America	USA	California Department of Public Health Valencia Branch Laboratory (CDPH VBL)	California Department of Public Health	CDPH-COVIDNet et al
EPI_ISL_3101767	USA/CA-CDPH-2000030625/2021	2021-01-19	North America	USA	California Department of Public Health Valencia Branch Laboratory (CDPH VBL)	California Department of Public Health	CDPH-COVIDNet et al
EPI_ISL_3101768	USA/CA-CDPH-2000030626/2021	2021-01-19	North America	USA	California Department of Public Health Valencia Branch Laboratory (CDPH VBL)	California Department of Public Health	CDPH-COVIDNet et al
EPI_ISL_3101769	USA/CA-CDPH-2000030627/2021	2021-01-19	North America	USA	California Department of Public Health Valencia Branch Laboratory (CDPH VBL)	California Department of Public Health	CDPH-COVIDNet et al
EPI_ISL_3101770	USA/CA-CDPH-2000030628/2021	2021-01-19	North America	USA	California Department of Public Health Valencia Branch Laboratory (CDPH VBL)	California Department of Public Health	CDPH-COVIDNet et al
EPI_ISL_3101771	USA/CA-CDPH-2000030629/2021	2021-01-19	North America	USA	California Department of Public Health Valencia Branch Laboratory (CDPH VBL)	California Department of Public Health	CDPH-COVIDNet et al
EPI_ISL_3101773	USA/CA-CDPH-2000030631/2021	2021-01-19	North America	USA	California Department of Public Health Valencia Branch Laboratory (CDPH VBL)	California Department of Public Health	CDPH-COVIDNet et al
EPI_ISL_3101774	USA/CA-CDPH-2000030632/2021	2021-01-19	North America	USA	California Department of Public Health Valencia Branch Laboratory (CDPH VBL)	California Department of Public Health	CDPH-COVIDNet et al
EPI_ISL_3101775	USA/CA-CDPH-2000030633/2021	2021-01-19	North America	USA	California Department of Public Health Valencia Branch Laboratory (CDPH VBL)	California Department of Public Health	CDPH-COVIDNet et al
EPI_ISL_3101776	USA/CA-CDPH-2000030634/2021	2021-01-19	North America	USA	California Department of Public Health Valencia Branch Laboratory (CDPH VBL)	California Department of Public Health	CDPH-COVIDNet et al
EPI_ISL_3101777	USA/CA-CDPH-2000030635/2021	2021-01-19	North America	USA	California Department of Public Health Valencia Branch Laboratory (CDPH VBL)	California Department of Public Health	CDPH-COVIDNet et al
EPI_ISL_3101778	USA/CA-CDPH-2000030636/2021	2021-01-19	North America	USA	California Department of Public Health Valencia Branch Laboratory (CDPH VBL)	California Department of Public Health	CDPH-COVIDNet et al
EPI_ISL_3101779	USA/CA-CDPH-2000030637/2021	2021-01-19	North America	USA	California Department of Public Health Valencia Branch Laboratory (CDPH VBL)	California Department of Public Health	CDPH-COVIDNet et al
EPI_ISL_3101782	USA/CA-CDPH-2000030641/2021	2021-01-19	North America	USA	California Department of Public Health Valencia Branch Laboratory (CDPH VBL)	California Department of Public Health	CDPH-COVIDNet et al
EPI_ISL_3101784	USA/CA-CDPH-2000030643/2021	2021-01-19	North America	USA	California Department of Public Health Valencia Branch Laboratory (CDPH VBL)	California Department of Public Health	CDPH-COVIDNet et al
EPI_ISL_3101785	USA/CA-CDPH-2000030644/2021	2021-01-19	North America	USA	California Department of Public Health Valencia Branch Laboratory (CDPH VBL)	California Department of Public Health	CDPH-COVIDNet et al
EPI_ISL_3101786	USA/CA-CDPH-2000030645/2021	2021-01-19	North America	USA	California Department of Public Health Valencia Branch Laboratory (CDPH VBL)	California Department of Public Health	CDPH-COVIDNet et al
EPI_ISL_3101788	USA/CA-CDPH-2000030647/2021	2021-01-19	North America	USA	California Department of Public Health Valencia Branch Laboratory (CDPH VBL)	California Department of Public Health	CDPH-COVIDNet et al
EPI_ISL_3101789	USA/CA-CDPH-2000030648/2021	2021-01-19	North America	USA	California Department of Public Health Valencia Branch Laboratory (CDPH VBL)	California Department of Public Health	CDPH-COVIDNet et al
EPI_ISL_3101791	USA/CA-CDPH-2000030650/2021	2021-01-19	North America	USA	California Department of Public Health Valencia Branch Laboratory (CDPH VBL)	California Department of Public Health	CDPH-COVIDNet et al
EPI_ISL_3101792	USA/CA-CDPH-2000030651/2021	2021-01-19	North America	USA	California Department of Public Health Valencia Branch Laboratory (CDPH VBL)	California Department of Public Health	CDPH-COVIDNet et al
EPI_ISL_3101794	USA/CA-CDPH-2000030653/2021	2021-01-19	North America	USA	California Department of Public Health Valencia Branch Laboratory (CDPH VBL)	California Department of Public Health	CDPH-COVIDNet et al
EPI_ISL_3101798	USA/CA-CDPH-2000030664/2021	2021-01-18	North America	USA	California Department of Public Health Valencia Branch Laboratory (CDPH VBL)	California Department of Public Health	CDPH-COVIDNet et al
EPI_ISL_3101799	USA/CA-CDPH-2000030665/2021	2021-01-20	North America	USA	California Department of Public Health Valencia Branch Laboratory (CDPH VBL)	California Department of Public Health	CDPH-COVIDNet et al
EPI_ISL_3101800	USA/CA-CDPH-2000030666/2021	2021-01-19	North America	USA	California Department of Public Health Valencia Branch Laboratory (CDPH VBL)	California Department of Public Health	CDPH-COVIDNet et al
EPI_ISL_3101802	USA/CA-CDPH-2000030668/2021	2021-01-19	North America	USA	California Department of Public Health Valencia Branch Laboratory (CDPH VBL)	California Department of Public Health	CDPH-COVIDNet et al
EPI_ISL_3101803	USA/CA-CDPH-2000030669/2021	2021-01-19	North America	USA	California Department of Public Health Valencia Branch Laboratory (CDPH VBL)	California Department of Public Health	CDPH-COVIDNet et al
EPI_ISL_3101804	USA/CA-CDPH-2000030670/2021	2021-01-19	North America	USA	California Department of Public Health Valencia Branch Laboratory (CDPH VBL)	California Department of Public Health	CDPH-COVIDNet et al
EPI_ISL_3101807	USA/CA-CDPH-2000030673/2021	2021-01-19	North America	USA	California Department of Public Health Valencia Branch Laboratory (CDPH VBL)	California Department of Public Health	CDPH-COVIDNet et al
EPI_ISL_3101808	USA/CA-CDPH-2000030674/2021	2021-01-19	North America	USA	California Department of Public Health Valencia Branch Laboratory (CDPH VBL)	California Department of Public Health	CDPH-COVIDNet et al
EPI_ISL_3101810	USA/CA-CDPH-2000030677/2021	2021-01-20	North America	USA	California Department of Public Health Valencia Branch Laboratory (CDPH VBL)	California Department of Public Health	CDPH-COVIDNet et al
EPI_ISL_3101811	USA/CA-CDPH-2000030679/2021	2021-01-19	North America	USA	California Department of Public Health Valencia Branch Laboratory (CDPH VBL)	California Department of Public Health	CDPH-COVIDNet et al
EPI_ISL_3101813	USA/CA-CDPH-2000030681/2021	2021-01-19	North America	USA	California Department of Public Health Valencia Branch Laboratory (CDPH VBL)	California Department of Public Health	CDPH-COVIDNet et al
EPI_ISL_3101814	USA/CA-CDPH-2000030682/2021	2021-01-19	North America	USA	California Department of Public Health Valencia Branch Laboratory (CDPH VBL)	California Department of Public Health	CDPH-COVIDNet et al
EPI_ISL_3101815	USA/CA-CDPH-2000030683/2021	2021-01-19	North America	USA	California Department of Public Health Valencia Branch Laboratory (CDPH VBL)	California Department of Public Health	CDPH-COVIDNet et al
EPI_ISL_3101817	USA/CA-CDPH-2000030685/2021	2021-01-19	North America	USA	California Department of Public Health Valencia Branch Laboratory (CDPH VBL)	California Department of Public Health	CDPH-COVIDNet et al
EPI_ISL_3101818	USA/CA-CDPH-2000030686/2021	2021-01-19	North America	USA	California Department of Public Health Valencia Branch Laboratory (CDPH VBL)	California Department of Public Health	CDPH-COVIDNet et al
EPI_ISL_3101819	USA/CA-CDPH-2000030687/2021	2021-01-19	North America	USA	California Department of Public Health Valencia Branch Laboratory (CDPH VBL)	California Department of Public Health	CDPH-COVIDNet et al
EPI_ISL_3101820	USA/CA-CDPH-2000030689/2021	2021-01-19	North America	USA	California Department of Public Health Valencia Branch Laboratory (CDPH VBL)	California Department of Public Health	CDPH-COVIDNet et al
EPI_ISL_3101821	USA/CA-CDPH-2000030690/2021	2021-01-19	North America	USA	California Department of Public Health Valencia Branch Laboratory (CDPH VBL)	California Department of Public Health	CDPH-COVIDNet et al
EPI_ISL_3101823	USA/CA-CDPH-2000030692/2021	2021-01-19	North America	USA	California Department of Public Health Valencia Branch Laboratory (CDPH VBL)	California Department of Public Health	CDPH-COVIDNet et al
EPI_ISL_3101826	USA/CA-CDPH-2000030695/2021	2021-01-19	North America	USA	California Department of Public Health Valencia Branch Laboratory (CDPH VBL)	California Department of Public Health	CDPH-COVIDNet et al
EPI_ISL_3101828	USA/CA-CDPH-2000030697/2021	2021-01-19	North America	USA	California Department of Public Health Valencia Branch Laboratory (CDPH VBL)	California Department of Public Health	CDPH-COVIDNet et al
EPI_ISL_3101829	USA/CA-CDPH-2000030698/2021	2021-01-19	North America	USA	California Department of Public Health Valencia Branch Laboratory (CDPH VBL)	California Department of Public Health	CDPH-COVIDNet et al
EPI_ISL_3101830	USA/CA-CDPH-2000030699/2021	2021-01-20	North America	USA	California Department of Public Health Valencia Branch Laboratory (CDPH VBL)	California Department of Public Health	CDPH-COVIDNet et al
EPI_ISL_3101831	USA/CA-CDPH-2000030700/2021	2021-01-19	North America	USA	California Department of Public Health Valencia Branch Laboratory (CDPH VBL)	California Department of Public Health	CDPH-COVIDNet et al
EPI_ISL_3101832	USA/CA-CDPH-2000030702/2021	2021-01-20	North America	USA	California Department of Public Health Valencia Branch Laboratory (CDPH VBL)	California Department of Public Health	CDPH-COVIDNet et al
EPI_ISL_3101834	USA/CA-CDPH-2000030704/2021	2021-01-20	North America	USA	California Department of Public Health Valencia Branch Laboratory (CDPH VBL)	California Department of Public Health	CDPH-COVIDNet et al
EPI_ISL_3101835	USA/CA-CDPH-2000030705/2021	2021-01-19	North America	USA	California Department of Public Health Valencia Branch Laboratory (CDPH VBL)	California Department of Public Health	CDPH-COVIDNet et al
EPI_ISL_3101836	USA/CA-CDPH-2000030706/2021	2021-01-20	North America	USA	California Department of Public Health Valencia Branch Laboratory (CDPH VBL)	California Department of Public Health	CDPH-COVIDNet et al
EPI_ISL_3101837	USA/CA-CDPH-2000030707/2021	2021-01-20	North America	USA	California Department of Public Health Valencia Branch Laboratory (CDPH VBL)	California Department of Public Health	CDPH-COVIDNet et al
EPI_ISL_3101838	USA/CA-CDPH-2000030708/2021	2021-01-19	North America	USA	California Department of Public Health Valencia Branch Laboratory (CDPH VBL)	California Department of Public Health	CDPH-COVIDNet et al
EPI_ISL_3101839	USA/CA-CDPH-2000030709/2021	2021-01-20	North America	USA	California Department of Public Health Valencia Branch Laboratory (CDPH VBL)	California Department of Public Health	CDPH-COVIDNet et al
EPI_ISL_3101843	USA/CA-CDPH-2000030714/2021	2021-01-19	North America	USA	California Department of Public Health Valencia Branch Laboratory (CDPH VBL)	California Department of Public Health	CDPH-COVIDNet et al
EPI_ISL_3101844	USA/CA-CDPH-2000030715/2021	2021-01-19	North America	USA	California Department of Public Health Valencia Branch Laboratory (CDPH VBL)	California Department of Public Health	CDPH-COVIDNet et al
EPI_ISL_3101845	USA/CA-CDPH-2000030716/2021	2021-01-19	North America	USA	California Department of Public Health Valencia Branch Laboratory (CDPH VBL)	California Department of Public Health	CDPH-COVIDNet et al
EPI_ISL_3101847	USA/CA-CDPH-2000030718/2021	2021-01-19	North America	USA	California Department of Public Health Valencia Branch Laboratory (CDPH VBL)	California Department of Public Health	CDPH-COVIDNet et al
EPI_ISL_3101848	USA/CA-CDPH-2000030719/2021	2021-01-19	North America	USA	California Department of Public Health Valencia Branch Laboratory (CDPH VBL)	California Department of Public Health	CDPH-COVIDNet et al
EPI_ISL_3101849	USA/CA-CDPH-2000030720/2021	2021-01-19	North America	USA	California Department of Public Health Valencia Branch Laboratory (CDPH VBL)	California Department of Public Health	CDPH-COVIDNet et al
EPI_ISL_3101850	USA/CA-CDPH-2000030721/2021	2021-01-19	North America	USA	California Department of Public Health Valencia Branch Laboratory (CDPH VBL)	California Department of Public Health	CDPH-COVIDNet et al
EPI_ISL_3101851	USA/CA-CDPH-2000030722/2021	2021-01-19	North America	USA	California Department of Public Health Valencia Branch Laboratory (CDPH VBL)	California Department of Public Health	CDPH-COVIDNet et al
EPI_ISL_3101852	USA/CA-CDPH-2000030723/2021	2021-01-20	North America	USA	California Department of Public Health Valencia Branch Laboratory (CDPH VBL)	California Department of Public Health	CDPH-COVIDNet et al
EPI_ISL_3101853	USA/CA-CDPH-2000030724/2021	2021-01-19	North America	USA	California Department of Public Health Valencia Branch Laboratory (CDPH VBL)	California Department of Public Health	CDPH-COVIDNet et al
EPI_ISL_3101854	USA/CA-CDPH-2000030725/2021	2021-01-19	North America	USA	California Department of Public Health Valencia Branch Laboratory (CDPH VBL)	California Department of Public Health	CDPH-COVIDNet et al
EPI_ISL_3101855	USA/CA-CDPH-2000030726/2021	2021-01-19	North America	USA	California Department of Public Health Valencia Branch Laboratory (CDPH VBL)	California Department of Public Health	CDPH-COVIDNet et al
EPI_ISL_3101857	USA/CA-CDPH-2000030728/2021	2021-01-19	North America	USA	California Department of Public Health Valencia Branch Laboratory (CDPH VBL)	California Department of Public Health	CDPH-COVIDNet et al
EPI_ISL_3101858	USA/CA-CDPH-2000030729/2021	2021-01-19	North America	USA	California Department of Public Health Valencia Branch Laboratory (CDPH VBL)	California Department of Public Health	CDPH-COVIDNet et al
EPI_ISL_3101859	USA/CA-CDPH-2000030730/2021	2021-01-19	North America	USA	California Department of Public Health Valencia Branch Laboratory (CDPH VBL)	California Department of Public Health	CDPH-COVIDNet et al
EPI_ISL_3101860	USA/CA-CDPH-2000030731/2021	2021-01-20	North America	USA	California Department of Public Health Valencia Branch Laboratory (CDPH VBL)	California Department of Public Health	CDPH-COVIDNet et al
EPI_ISL_3101861	USA/CA-CDPH-2000030732/2021	2021-01-19	North America	USA	California Department of Public Health Valencia Branch Laboratory (CDPH VBL)	California Department of Public Health	CDPH-COVIDNet et al
EPI_ISL_3101862	USA/CA-CDPH-2000030733/2021	2021-01-19	North America	USA	California Department of Public Health Valencia Branch Laboratory (CDPH VBL)	California Department of Public Health	CDPH-COVIDNet et al
EPI_ISL_3101863	USA/CA-CDPH-2000030734/2021	2021-01-19	North America	USA	California Department of Public Health Valencia Branch Laboratory (CDPH VBL)	California Department of Public Health	CDPH-COVIDNet et al
EPI_ISL_3101864	USA/CA-CDPH-2000030735/2021	2021-01-19	North America	USA	California Department of Public Health Valencia Branch Laboratory (CDPH VBL)	California Department of Public Health	CDPH-COVIDNet et al
EPI_ISL_3101867	USA/CA-CDPH-2000030738/2021	2021-01-19	North America	USA	California Department of Public Health Valencia Branch Laboratory (CDPH VBL)	California Department of Public Health	CDPH-COVIDNet et al
EPI_ISL_3101869	USA/CA-CDPH-2000030741/2021	2021-01-19	North America	USA	California Department of Public Health Valencia Branch Laboratory (CDPH VBL)	California Department of Public Health	CDPH-COVIDNet et al
EPI_ISL_3101872	USA/CA-CDPH-2000030744/2021	2021-01-19	North America	USA	California Department of Public Health Valencia Branch Laboratory (CDPH VBL)	California Department of Public Health	CDPH-COVIDNet et al
EPI_ISL_3101873	USA/CA-CDPH-2000030745/2021	2021-01-20	North America	USA	California Department of Public Health Valencia Branch Laboratory (CDPH VBL)	California Department of Public Health	CDPH-COVIDNet et al
EPI_ISL_3101874	USA/CA-CDPH-2000030746/2021	2021-01-19	North America	USA	California Department of Public Health Valencia Branch Laboratory (CDPH VBL)	California Department of Public Health	CDPH-COVIDNet et al
EPI_ISL_3101876	USA/CA-CDPH-2000030748/2021	2021-01-19	North America	USA	California Department of Public Health Valencia Branch Laboratory (CDPH VBL)	California Department of Public Health	CDPH-COVIDNet et al
EPI_ISL_3101877	USA/CA-CDPH-2000030749/2021	2021-01-19	North America	USA	California Department of Public Health Valencia Branch Laboratory (CDPH VBL)	California Department of Public Health	CDPH-COVIDNet et al
EPI_ISL_3101878	USA/CA-CDPH-2000030751/2021	2021-01-19	North America	USA	California Department of Public Health Valencia Branch Laboratory (CDPH VBL)	California Department of Public Health	CDPH-COVIDNet et al
EPI_ISL_3101880	USA/CA-CDPH-2000030753/2021	2021-01-20	North America	USA	California Department of Public Health Valencia Branch Laboratory (CDPH VBL)	California Department of Public Health	CDPH-COVIDNet et al
EPI_ISL_3101882	USA/CA-CDPH-2000030755/2021	2021-01-19	North America	USA	California Department of Public Health Valencia Branch Laboratory (CDPH VBL)	California Department of Public Health	CDPH-COVIDNet et al
EPI_ISL_3101883	USA/CA-CDPH-2000030756/2021	2021-01-20	North America	USA	California Department of Public Health Valencia Branch Laboratory (CDPH VBL)	California Department of Public Health	CDPH-COVIDNet et al
EPI_ISL_3101884	USA/CA-CDPH-2000030757/2021	2021-01-19	North America	USA	California Department of Public Health Valencia Branch Laboratory (CDPH VBL)	California Department of Public Health	CDPH-COVIDNet et al
EPI_ISL_3101886	USA/CA-CDPH-2000030759/2021	2021-01-19	North America	USA	California Department of Public Health Valencia Branch Laboratory (CDPH VBL)	California Department of Public Health	CDPH-COVIDNet et al
EPI_ISL_3101887	USA/CA-CDPH-2000030760/2021	2021-01-19	North America	USA	California Department of Public Health Valencia Branch Laboratory (CDPH VBL)	California Department of Public Health	CDPH-COVIDNet et al
EPI_ISL_3101888	USA/CA-CDPH-2000030761/2021	2021-01-19	North America	USA	California Department of Public Health Valencia Branch Laboratory (CDPH VBL)	California Department of Public Health	CDPH-COVIDNet et al
EPI_ISL_3101890	USA/CA-CDPH-2000030764/2021	2021-01-19	North America	USA	California Department of Public Health Valencia Branch Laboratory (CDPH VBL)	California Department of Public Health	CDPH-COVIDNet et al
EPI_ISL_3101891	USA/CA-CDPH-2000030765/2021	2021-01-19	North America	USA	California Department of Public Health Valencia Branch Laboratory (CDPH VBL)	California Department of Public Health	CDPH-COVIDNet et al
EPI_ISL_3101892	USA/CA-CDPH-2000030766/2021	2021-01-19	North America	USA	California Department of Public Health Valencia Branch Laboratory (CDPH VBL)	California Department of Public Health	CDPH-COVIDNet et al
EPI_ISL_3101893	USA/CA-CDPH-2000030768/2021	2021-01-19	North America	USA	California Department of Public Health Valencia Branch Laboratory (CDPH VBL)	California Department of Public Health	CDPH-COVIDNet et al
EPI_ISL_3101895	USA/CA-CDPH-2000030771/2021	2021-01-19	North America	USA	California Department of Public Health Valencia Branch Laboratory (CDPH VBL)	California Department of Public Health	CDPH-COVIDNet et al
EPI_ISL_3101896	USA/CA-CDPH-2000030772/2021	2021-01-19	North America	USA	California Department of Public Health Valencia Branch Laboratory (CDPH VBL)	California Department of Public Health	CDPH-COVIDNet et al
EPI_ISL_3101898	USA/CA-CDPH-2000030775/2021	2021-01-20	North America	USA	California Department of Public Health Valencia Branch Laboratory (CDPH VBL)	California Department of Public Health	CDPH-COVIDNet et al
EPI_ISL_3101899	USA/CA-CDPH-2000030777/2021	2021-01-20	North America	USA	California Department of Public Health Valencia Branch Laboratory (CDPH VBL)	California Department of Public Health	CDPH-COVIDNet et al
EPI_ISL_3101900	USA/CA-CDPH-2000030778/2021	2021-01-19	North America	USA	California Department of Public Health Valencia Branch Laboratory (CDPH VBL)	California Department of Public Health	CDPH-COVIDNet et al
EPI_ISL_3101901	USA/CA-CDPH-2000030779/2021	2021-01-20	North America	USA	California Department of Public Health Valencia Branch Laboratory (CDPH VBL)	California Department of Public Health	CDPH-COVIDNet et al
EPI_ISL_3101904	USA/CA-CDPH-2000030782/2021	2021-01-19	North America	USA	California Department of Public Health Valencia Branch Laboratory (CDPH VBL)	California Department of Public Health	CDPH-COVIDNet et al
EPI_ISL_3101906	USA/CA-CDPH-2000030785/2021	2021-01-19	North America	USA	California Department of Public Health Valencia Branch Laboratory (CDPH VBL)	California Department of Public Health	CDPH-COVIDNet et al
EPI_ISL_3101907	USA/CA-CDPH-2000030786/2021	2021-01-19	North America	USA	California Department of Public Health Valencia Branch Laboratory (CDPH VBL)	California Department of Public Health	CDPH-COVIDNet et al
EPI_ISL_3101908	USA/CA-CDPH-2000030787/2021	2021-01-19	North America	USA	California Department of Public Health Valencia Branch Laboratory (CDPH VBL)	California Department of Public Health	CDPH-COVIDNet et al
EPI_ISL_3101909	USA/CA-CDPH-2000030788/2021	2021-01-19	North America	USA	California Department of Public Health Valencia Branch Laboratory (CDPH VBL)	California Department of Public Health	CDPH-COVIDNet et al
EPI_ISL_3101910	USA/CA-CDPH-2000030789/2021	2021-01-19	North America	USA	California Department of Public Health Valencia Branch Laboratory (CDPH VBL)	California Department of Public Health	CDPH-COVIDNet et al
EPI_ISL_3101911	USA/CA-CDPH-2000030790/2021	2021-01-19	North America	USA	California Department of Public Health Valencia Branch Laboratory (CDPH VBL)	California Department of Public Health	CDPH-COVIDNet et al
EPI_ISL_3101912	USA/CA-CDPH-2000030791/2021	2021-01-19	North America	USA	California Department of Public Health Valencia Branch Laboratory (CDPH VBL)	California Department of Public Health	CDPH-COVIDNet et al
EPI_ISL_3101913	USA/CA-CDPH-2000030792/2021	2021-01-19	North America	USA	California Department of Public Health Valencia Branch Laboratory (CDPH VBL)	California Department of Public Health	CDPH-COVIDNet et al
EPI_ISL_3101914	USA/CA-CDPH-2000030793/2021	2021-01-19	North America	USA	California Department of Public Health Valencia Branch Laboratory (CDPH VBL)	California Department of Public Health	CDPH-COVIDNet et al
EPI_ISL_3101917	USA/CA-CDPH-2000030796/2021	2021-01-19	North America	USA	California Department of Public Health Valencia Branch Laboratory (CDPH VBL)	California Department of Public Health	CDPH-COVIDNet et al
EPI_ISL_3101918	USA/CA-CDPH-2000030797/2021	2021-01-19	North America	USA	California Department of Public Health Valencia Branch Laboratory (CDPH VBL)	California Department of Public Health	CDPH-COVIDNet et al
EPI_ISL_3101919	USA/CA-CDPH-2000030798/2021	2021-01-19	North America	USA	California Department of Public Health Valencia Branch Laboratory (CDPH VBL)	California Department of Public Health	CDPH-COVIDNet et al
EPI_ISL_3101921	USA/CA-CDPH-2000030800/2021	2021-01-19	North America	USA	California Department of Public Health Valencia Branch Laboratory (CDPH VBL)	California Department of Public Health	CDPH-COVIDNet et al
EPI_ISL_3101922	USA/CA-CDPH-2000030801/2021	2021-01-20	North America	USA	California Department of Public Health Valencia Branch Laboratory (CDPH VBL)	California Department of Public Health	CDPH-COVIDNet et al
EPI_ISL_3101923	USA/CA-CDPH-2000030802/2021	2021-01-19	North America	USA	California Department of Public Health Valencia Branch Laboratory (CDPH VBL)	California Department of Public Health	CDPH-COVIDNet et al
EPI_ISL_3101924	USA/CA-CDPH-2000030803/2021	2021-01-19	North America	USA	California Department of Public Health Valencia Branch Laboratory (CDPH VBL)	California Department of Public Health	CDPH-COVIDNet et al
EPI_ISL_3101925	USA/CA-CDPH-2000030804/2021	2021-01-20	North America	USA	California Department of Public Health Valencia Branch Laboratory (CDPH VBL)	California Department of Public Health	CDPH-COVIDNet et al
EPI_ISL_3101926	USA/CA-CDPH-2000030805/2021	2021-01-19	North America	USA	California Department of Public Health Valencia Branch Laboratory (CDPH VBL)	California Department of Public Health	CDPH-COVIDNet et al
EPI_ISL_3101927	USA/CA-CDPH-2000030806/2021	2021-01-19	North America	USA	California Department of Public Health Valencia Branch Laboratory (CDPH VBL)	California Department of Public Health	CDPH-COVIDNet et al
EPI_ISL_3101928	USA/CA-CDPH-2000030807/2021	2021-01-19	North America	USA	California Department of Public Health Valencia Branch Laboratory (CDPH VBL)	California Department of Public Health	CDPH-COVIDNet et al
EPI_ISL_3101929	USA/CA-CDPH-2000030809/2021	2021-01-19	North America	USA	California Department of Public Health Valencia Branch Laboratory (CDPH VBL)	California Department of Public Health	CDPH-COVIDNet et al
EPI_ISL_3101930	USA/CA-CDPH-2000030810/2021	2021-01-19	North America	USA	California Department of Public Health Valencia Branch Laboratory (CDPH VBL)	California Department of Public Health	CDPH-COVIDNet et al
EPI_ISL_3101931	USA/CA-CDPH-2000030811/2021	2021-01-19	North America	USA	California Department of Public Health Valencia Branch Laboratory (CDPH VBL)	California Department of Public Health	CDPH-COVIDNet et al
EPI_ISL_3101932	USA/CA-CDPH-2000030812/2021	2021-01-19	North America	USA	California Department of Public Health Valencia Branch Laboratory (CDPH VBL)	California Department of Public Health	CDPH-COVIDNet et al
EPI_ISL_3101933	USA/CA-CDPH-2000030813/2021	2021-01-19	North America	USA	California Department of Public Health Valencia Branch Laboratory (CDPH VBL)	California Department of Public Health	CDPH-COVIDNet et al
EPI_ISL_3101934	USA/CA-CDPH-2000030814/2021	2021-01-19	North America	USA	California Department of Public Health Valencia Branch Laboratory (CDPH VBL)	California Department of Public Health	CDPH-COVIDNet et al
EPI_ISL_3101935	USA/CA-CDPH-2000030815/2021	2021-01-19	North America	USA	California Department of Public Health Valencia Branch Laboratory (CDPH VBL)	California Department of Public Health	CDPH-COVIDNet et al
EPI_ISL_3101936	USA/CA-CDPH-2000030816/2021	2021-01-19	North America	USA	California Department of Public Health Valencia Branch Laboratory (CDPH VBL)	California Department of Public Health	CDPH-COVIDNet et al
EPI_ISL_3101937	USA/CA-CDPH-2000030817/2021	2021-01-19	North America	USA	California Department of Public Health Valencia Branch Laboratory (CDPH VBL)	California Department of Public Health	CDPH-COVIDNet et al
EPI_ISL_3101938	USA/CA-CDPH-2000030818/2021	2021-01-19	North America	USA	California Department of Public Health Valencia Branch Laboratory (CDPH VBL)	California Department of Public Health	CDPH-COVIDNet et al
EPI_ISL_3101939	USA/CA-CDPH-2000030819/2021	2021-01-19	North America	USA	California Department of Public Health Valencia Branch Laboratory (CDPH VBL)	California Department of Public Health	CDPH-COVIDNet et al
EPI_ISL_3101940	USA/CA-CDPH-2000030820/2021	2021-01-19	North America	USA	California Department of Public Health Valencia Branch Laboratory (CDPH VBL)	California Department of Public Health	CDPH-COVIDNet et al
EPI_ISL_3101941	USA/CA-CDPH-2000030821/2021	2021-01-20	North America	USA	California Department of Public Health Valencia Branch Laboratory (CDPH VBL)	California Department of Public Health	CDPH-COVIDNet et al
EPI_ISL_3101942	USA/CA-CDPH-2000030822/2021	2021-01-19	North America	USA	California Department of Public Health Valencia Branch Laboratory (CDPH VBL)	California Department of Public Health	CDPH-COVIDNet et al
EPI_ISL_3101943	USA/CA-CDPH-2000030823/2021	2021-01-19	North America	USA	California Department of Public Health Valencia Branch Laboratory (CDPH VBL)	California Department of Public Health	CDPH-COVIDNet et al
EPI_ISL_3101944	USA/CA-CDPH-2000030824/2021	2021-01-19	North America	USA	California Department of Public Health Valencia Branch Laboratory (CDPH VBL)	California Department of Public Health	CDPH-COVIDNet et al
EPI_ISL_3101945	USA/CA-CDPH-2000030825/2021	2021-01-19	North America	USA	California Department of Public Health Valencia Branch Laboratory (CDPH VBL)	California Department of Public Health	CDPH-COVIDNet et al
EPI_ISL_3101947	USA/CA-CDPH-2000030827/2021	2021-01-19	North America	USA	California Department of Public Health Valencia Branch Laboratory (CDPH VBL)	California Department of Public Health	CDPH-COVIDNet et al
EPI_ISL_3101948	USA/CA-CDPH-2000030828/2021	2021-01-20	North America	USA	California Department of Public Health Valencia Branch Laboratory (CDPH VBL)	California Department of Public Health	CDPH-COVIDNet et al
EPI_ISL_3101949	USA/CA-CDPH-2000030830/2021	2021-01-19	North America	USA	California Department of Public Health Valencia Branch Laboratory (CDPH VBL)	California Department of Public Health	CDPH-COVIDNet et al
EPI_ISL_3101951	USA/CA-CDPH-2000030832/2021	2021-01-19	North America	USA	California Department of Public Health Valencia Branch Laboratory (CDPH VBL)	California Department of Public Health	CDPH-COVIDNet et al
EPI_ISL_3101952	USA/CA-CDPH-2000030833/2021	2021-01-19	North America	USA	California Department of Public Health Valencia Branch Laboratory (CDPH VBL)	California Department of Public Health	CDPH-COVIDNet et al
EPI_ISL_3101955	USA/CA-CDPH-2000030836/2021	2021-01-19	North America	USA	California Department of Public Health Valencia Branch Laboratory (CDPH VBL)	California Department of Public Health	CDPH-COVIDNet et al
EPI_ISL_3101957	USA/CA-CDPH-2000030838/2021	2021-01-19	North America	USA	California Department of Public Health Valencia Branch Laboratory (CDPH VBL)	California Department of Public Health	CDPH-COVIDNet et al
EPI_ISL_3101958	USA/CA-CDPH-2000030839/2021	2021-01-19	North America	USA	California Department of Public Health Valencia Branch Laboratory (CDPH VBL)	California Department of Public Health	CDPH-COVIDNet et al
EPI_ISL_3101959	USA/CA-CDPH-2000030840/2021	2021-01-19	North America	USA	California Department of Public Health Valencia Branch Laboratory (CDPH VBL)	California Department of Public Health	CDPH-COVIDNet et al
EPI_ISL_3101960	USA/CA-CDPH-2000030841/2021	2021-01-20	North America	USA	California Department of Public Health Valencia Branch Laboratory (CDPH VBL)	California Department of Public Health	CDPH-COVIDNet et al
EPI_ISL_3101962	USA/CA-CDPH-2000030844/2021	2021-01-20	North America	USA	California Department of Public Health Valencia Branch Laboratory (CDPH VBL)	California Department of Public Health	CDPH-COVIDNet et al
EPI_ISL_3101963	USA/CA-CDPH-2000030845/2021	2021-01-20	North America	USA	California Department of Public Health Valencia Branch Laboratory (CDPH VBL)	California Department of Public Health	CDPH-COVIDNet et al
EPI_ISL_3101964	USA/CA-CDPH-2000030846/2021	2021-01-19	North America	USA	California Department of Public Health Valencia Branch Laboratory (CDPH VBL)	California Department of Public Health	CDPH-COVIDNet et al
EPI_ISL_3101965	USA/CA-CDPH-2000030847/2021	2021-01-20	North America	USA	California Department of Public Health Valencia Branch Laboratory (CDPH VBL)	California Department of Public Health	CDPH-COVIDNet et al
EPI_ISL_3101966	USA/CA-CDPH-2000030848/2021	2021-01-19	North America	USA	California Department of Public Health Valencia Branch Laboratory (CDPH VBL)	California Department of Public Health	CDPH-COVIDNet et al
EPI_ISL_3101967	USA/CA-CDPH-2000030849/2021	2021-01-19	North America	USA	California Department of Public Health Valencia Branch Laboratory (CDPH VBL)	California Department of Public Health	CDPH-COVIDNet et al
EPI_ISL_3101968	USA/CA-CDPH-2000030850/2021	2021-01-20	North America	USA	California Department of Public Health Valencia Branch Laboratory (CDPH VBL)	California Department of Public Health	CDPH-COVIDNet et al
EPI_ISL_3101970	USA/CA-CDPH-2000030852/2021	2021-01-20	North America	USA	California Department of Public Health Valencia Branch Laboratory (CDPH VBL)	California Department of Public Health	CDPH-COVIDNet et al
EPI_ISL_3101972	USA/CA-CDPH-2000030854/2021	2021-01-19	North America	USA	California Department of Public Health Valencia Branch Laboratory (CDPH VBL)	California Department of Public Health	CDPH-COVIDNet et al
EPI_ISL_3101973	USA/CA-CDPH-2000030855/2021	2021-01-20	North America	USA	California Department of Public Health Valencia Branch Laboratory (CDPH VBL)	California Department of Public Health	CDPH-COVIDNet et al
EPI_ISL_3101974	USA/CA-CDPH-2000030856/2021	2021-01-19	North America	USA	California Department of Public Health Valencia Branch Laboratory (CDPH VBL)	California Department of Public Health	CDPH-COVIDNet et al
EPI_ISL_3101975	USA/CA-CDPH-2000030857/2021	2021-01-19	North America	USA	California Department of Public Health Valencia Branch Laboratory (CDPH VBL)	California Department of Public Health	CDPH-COVIDNet et al
EPI_ISL_3101976	USA/CA-CDPH-2000030858/2021	2021-01-19	North America	USA	California Department of Public Health Valencia Branch Laboratory (CDPH VBL)	California Department of Public Health	CDPH-COVIDNet et al
EPI_ISL_3101977	USA/CA-CDPH-2000030859/2021	2021-01-19	North America	USA	California Department of Public Health Valencia Branch Laboratory (CDPH VBL)	California Department of Public Health	CDPH-COVIDNet et al
EPI_ISL_3101978	USA/CA-CDPH-2000030860/2021	2021-01-20	North America	USA	California Department of Public Health Valencia Branch Laboratory (CDPH VBL)	California Department of Public Health	CDPH-COVIDNet et al
EPI_ISL_3101979	USA/CA-CDPH-2000030861/2021	2021-01-20	North America	USA	California Department of Public Health Valencia Branch Laboratory (CDPH VBL)	California Department of Public Health	CDPH-COVIDNet et al
EPI_ISL_3101980	USA/CA-CDPH-2000030862/2021	2021-01-19	North America	USA	California Department of Public Health Valencia Branch Laboratory (CDPH VBL)	California Department of Public Health	CDPH-COVIDNet et al
EPI_ISL_2782720	USA/CA-CDPH-2000031133/2021	2021-01-17	North America	USA	CDPH VBL	California Department of Public Health	CDPH-COVIDNet et al
EPI_ISL_2796671	USA/CA-CDPH-2000031135/2021	2021-01-17	North America	USA	CDPH VBL	California Department of Public Health	CDPH-COVIDNet et al
EPI_ISL_2782721	USA/CA-CDPH-2000031136/2021	2021-01-17	North America	USA	CDPH VBL	California Department of Public Health	CDPH-COVIDNet et al
EPI_ISL_2782722	USA/CA-CDPH-2000031137/2021	2021-01-16	North America	USA	CDPH VBL	California Department of Public Health	CDPH-COVIDNet et al
EPI_ISL_2797507	USA/CA-CDPH-2000031138/2021	2021-01-16	North America	USA	CDPH VBL	California Department of Public Health	CDPH-COVIDNet et al
EPI_ISL_2797508	USA/CA-CDPH-2000031139/2021	2021-01-17	North America	USA	CDPH VBL	California Department of Public Health	CDPH-COVIDNet et al
EPI_ISL_2782723	USA/CA-CDPH-2000031140/2021	2021-01-16	North America	USA	CDPH VBL	California Department of Public Health	CDPH-COVIDNet et al
EPI_ISL_2782724	USA/CA-CDPH-2000031141/2021	2021-01-16	North America	USA	CDPH VBL	California Department of Public Health	CDPH-COVIDNet et al
EPI_ISL_2796672	USA/CA-CDPH-2000031142/2021	2021-01-16	North America	USA	CDPH VBL	California Department of Public Health	CDPH-COVIDNet et al
EPI_ISL_2797509	USA/CA-CDPH-2000031143/2021	2021-01-16	North America	USA	CDPH VBL	California Department of Public Health	CDPH-COVIDNet et al
EPI_ISL_2797510	USA/CA-CDPH-2000031144/2021	2021-01-17	North America	USA	CDPH VBL	California Department of Public Health	CDPH-COVIDNet et al
EPI_ISL_2782602	USA/CA-CDPH-2000031145/2021	2021-01-16	North America	USA	CDPH VBL	California Department of Public Health	CDPH-COVIDNet et al
EPI_ISL_2796673	USA/CA-CDPH-2000031146/2021	2021-01-16	North America	USA	CDPH VBL	California Department of Public Health	CDPH-COVIDNet et al
EPI_ISL_2782725	USA/CA-CDPH-2000031148/2021	2021-01-16	North America	USA	CDPH VBL	California Department of Public Health	CDPH-COVIDNet et al
EPI_ISL_2796674	USA/CA-CDPH-2000031149/2021	2021-01-16	North America	USA	CDPH VBL	California Department of Public Health	CDPH-COVIDNet et al
EPI_ISL_2797511	USA/CA-CDPH-2000031150/2021	2021-01-16	North America	USA	CDPH VBL	California Department of Public Health	CDPH-COVIDNet et al
EPI_ISL_2797512	USA/CA-CDPH-2000031152/2021	2021-01-16	North America	USA	CDPH VBL	California Department of Public Health	CDPH-COVIDNet et al
EPI_ISL_2782726	USA/CA-CDPH-2000031155/2021	2021-01-17	North America	USA	CDPH VBL	California Department of Public Health	CDPH-COVIDNet et al
EPI_ISL_2796675	USA/CA-CDPH-2000031157/2021	2021-01-16	North America	USA	CDPH VBL	California Department of Public Health	CDPH-COVIDNet et al
EPI_ISL_2782727	USA/CA-CDPH-2000031159/2021	2021-01-16	North America	USA	CDPH VBL	California Department of Public Health	CDPH-COVIDNet et al
EPI_ISL_2797515	USA/CA-CDPH-2000031161/2021	2021-01-16	North America	USA	CDPH VBL	California Department of Public Health	CDPH-COVIDNet et al
EPI_ISL_2797516	USA/CA-CDPH-2000031162/2021	2021-01-16	North America	USA	CDPH VBL	California Department of Public Health	CDPH-COVIDNet et al
EPI_ISL_2782728	USA/CA-CDPH-2000031163/2021	2021-01-16	North America	USA	CDPH VBL	California Department of Public Health	CDPH-COVIDNet et al
EPI_ISL_2782729	USA/CA-CDPH-2000031164/2021	2021-01-17	North America	USA	CDPH VBL	California Department of Public Health	CDPH-COVIDNet et al
EPI_ISL_2796677	USA/CA-CDPH-2000031165/2021	2021-01-16	North America	USA	CDPH VBL	California Department of Public Health	CDPH-COVIDNet et al
EPI_ISL_2782730	USA/CA-CDPH-2000031166/2021	2021-01-17	North America	USA	CDPH VBL	California Department of Public Health	CDPH-COVIDNet et al
EPI_ISL_2797517	USA/CA-CDPH-2000031167/2021	2021-01-17	North America	USA	CDPH VBL	California Department of Public Health	CDPH-COVIDNet et al
EPI_ISL_2796678	USA/CA-CDPH-2000031168/2021	2021-01-16	North America	USA	CDPH VBL	California Department of Public Health	CDPH-COVIDNet et al
EPI_ISL_2796679	USA/CA-CDPH-2000031169/2021	2021-01-17	North America	USA	CDPH VBL	California Department of Public Health	CDPH-COVIDNet et al
EPI_ISL_2796680	USA/CA-CDPH-2000031170/2021	2021-01-16	North America	USA	CDPH VBL	California Department of Public Health	CDPH-COVIDNet et al
EPI_ISL_2796682	USA/CA-CDPH-2000031172/2021	2021-01-16	North America	USA	CDPH VBL	California Department of Public Health	CDPH-COVIDNet et al
EPI_ISL_2796683	USA/CA-CDPH-2000031173/2021	2021-01-16	North America	USA	CDPH VBL	California Department of Public Health	CDPH-COVIDNet et al
EPI_ISL_2782603	USA/CA-CDPH-2000031174/2021	2021-01-16	North America	USA	CDPH VBL	California Department of Public Health	CDPH-COVIDNet et al
EPI_ISL_2797518	USA/CA-CDPH-2000031175/2021	2021-01-16	North America	USA	CDPH VBL	California Department of Public Health	CDPH-COVIDNet et al
EPI_ISL_2782731	USA/CA-CDPH-2000031176/2021	2021-01-16	North America	USA	CDPH VBL	California Department of Public Health	CDPH-COVIDNet et al
EPI_ISL_2782732	USA/CA-CDPH-2000031178/2021	2021-01-16	North America	USA	CDPH VBL	California Department of Public Health	CDPH-COVIDNet et al
EPI_ISL_2796684	USA/CA-CDPH-2000031179/2021	2021-01-16	North America	USA	CDPH VBL	California Department of Public Health	CDPH-COVIDNet et al
EPI_ISL_2797520	USA/CA-CDPH-2000031180/2021	2021-01-16	North America	USA	CDPH VBL	California Department of Public Health	CDPH-COVIDNet et al
EPI_ISL_2796685	USA/CA-CDPH-2000031181/2021	2021-01-16	North America	USA	CDPH VBL	California Department of Public Health	CDPH-COVIDNet et al
EPI_ISL_2796686	USA/CA-CDPH-2000031183/2021	2021-01-17	North America	USA	CDPH VBL	California Department of Public Health	CDPH-COVIDNet et al
EPI_ISL_2782734	USA/CA-CDPH-2000031184/2021	2021-01-16	North America	USA	CDPH VBL	California Department of Public Health	CDPH-COVIDNet et al
EPI_ISL_2782735	USA/CA-CDPH-2000031185/2021	2021-01-16	North America	USA	CDPH VBL	California Department of Public Health	CDPH-COVIDNet et al
EPI_ISL_2782736	USA/CA-CDPH-2000031187/2021	2021-01-16	North America	USA	CDPH VBL	California Department of Public Health	CDPH-COVIDNet et al
EPI_ISL_2782737	USA/CA-CDPH-2000031188/2021	2021-01-16	North America	USA	CDPH VBL	California Department of Public Health	CDPH-COVIDNet et al
EPI_ISL_2796688	USA/CA-CDPH-2000031190/2021	2021-01-16	North America	USA	CDPH VBL	California Department of Public Health	CDPH-COVIDNet et al
EPI_ISL_2782738	USA/CA-CDPH-2000031191/2021	2021-01-16	North America	USA	CDPH VBL	California Department of Public Health	CDPH-COVIDNet et al
EPI_ISL_2797522	USA/CA-CDPH-2000031192/2021	2021-01-16	North America	USA	CDPH VBL	California Department of Public Health	CDPH-COVIDNet et al
EPI_ISL_2797523	USA/CA-CDPH-2000031194/2021	2021-01-16	North America	USA	CDPH VBL	California Department of Public Health	CDPH-COVIDNet et al
EPI_ISL_2797524	USA/CA-CDPH-2000031195/2021	2021-01-16	North America	USA	CDPH VBL	California Department of Public Health	CDPH-COVIDNet et al
EPI_ISL_2782739	USA/CA-CDPH-2000031196/2021	2021-01-16	North America	USA	CDPH VBL	California Department of Public Health	CDPH-COVIDNet et al
EPI_ISL_2796689	USA/CA-CDPH-2000031197/2021	2021-01-16	North America	USA	CDPH VBL	California Department of Public Health	CDPH-COVIDNet et al
EPI_ISL_2796690	USA/CA-CDPH-2000031198/2021	2021-01-16	North America	USA	CDPH VBL	California Department of Public Health	CDPH-COVIDNet et al
EPI_ISL_2797525	USA/CA-CDPH-2000031199/2021	2021-01-17	North America	USA	CDPH VBL	California Department of Public Health	CDPH-COVIDNet et al
EPI_ISL_2782740	USA/CA-CDPH-2000031200/2021	2021-01-16	North America	USA	CDPH VBL	California Department of Public Health	CDPH-COVIDNet et al
EPI_ISL_2797526	USA/CA-CDPH-2000031202/2021	2021-01-16	North America	USA	CDPH VBL	California Department of Public Health	CDPH-COVIDNet et al
EPI_ISL_2782741	USA/CA-CDPH-2000031203/2021	2021-01-16	North America	USA	CDPH VBL	California Department of Public Health	CDPH-COVIDNet et al
EPI_ISL_2796692	USA/CA-CDPH-2000031204/2021	2021-01-16	North America	USA	CDPH VBL	California Department of Public Health	CDPH-COVIDNet et al
EPI_ISL_2782742	USA/CA-CDPH-2000031205/2021	2021-01-17	North America	USA	CDPH VBL	California Department of Public Health	CDPH-COVIDNet et al
EPI_ISL_2797527	USA/CA-CDPH-2000031207/2021	2021-01-16	North America	USA	CDPH VBL	California Department of Public Health	CDPH-COVIDNet et al
EPI_ISL_2782743	USA/CA-CDPH-2000031208/2021	2021-01-16	North America	USA	CDPH VBL	California Department of Public Health	CDPH-COVIDNet et al
EPI_ISL_2782745	USA/CA-CDPH-2000031210/2021	2021-01-16	North America	USA	CDPH VBL	California Department of Public Health	CDPH-COVIDNet et al
EPI_ISL_2782746	USA/CA-CDPH-2000031211/2021	2021-01-17	North America	USA	CDPH VBL	California Department of Public Health	CDPH-COVIDNet et al
EPI_ISL_2782747	USA/CA-CDPH-2000031212/2021	2021-01-16	North America	USA	CDPH VBL	California Department of Public Health	CDPH-COVIDNet et al
EPI_ISL_2782748	USA/CA-CDPH-2000031213/2021	2021-01-16	North America	USA	CDPH VBL	California Department of Public Health	CDPH-COVIDNet et al
EPI_ISL_2782749	USA/CA-CDPH-2000031214/2021	2021-01-17	North America	USA	CDPH VBL	California Department of Public Health	CDPH-COVIDNet et al
EPI_ISL_2782750	USA/CA-CDPH-2000031216/2021	2021-01-16	North America	USA	CDPH VBL	California Department of Public Health	CDPH-COVIDNet et al
EPI_ISL_2782751	USA/CA-CDPH-2000031217/2021	2021-01-16	North America	USA	CDPH VBL	California Department of Public Health	CDPH-COVIDNet et al
EPI_ISL_2782752	USA/CA-CDPH-2000031218/2021	2021-01-16	North America	USA	CDPH VBL	California Department of Public Health	CDPH-COVIDNet et al
EPI_ISL_2797529	USA/CA-CDPH-2000031220/2021	2021-01-16	North America	USA	CDPH VBL	California Department of Public Health	CDPH-COVIDNet et al
EPI_ISL_2796693	USA/CA-CDPH-2000031221/2021	2021-01-16	North America	USA	CDPH VBL	California Department of Public Health	CDPH-COVIDNet et al
EPI_ISL_2797530	USA/CA-CDPH-2000031223/2021	2021-01-16	North America	USA	CDPH VBL	California Department of Public Health	CDPH-COVIDNet et al
EPI_ISL_2782753	USA/CA-CDPH-2000031225/2021	2021-01-16	North America	USA	CDPH VBL	California Department of Public Health	CDPH-COVIDNet et al
EPI_ISL_2796696	USA/CA-CDPH-2000031227/2021	2021-01-16	North America	USA	CDPH VBL	California Department of Public Health	CDPH-COVIDNet et al
EPI_ISL_2782754	USA/CA-CDPH-2000031228/2021	2021-01-16	North America	USA	CDPH VBL	California Department of Public Health	CDPH-COVIDNet et al
EPI_ISL_2782755	USA/CA-CDPH-2000031229/2021	2021-01-16	North America	USA	CDPH VBL	California Department of Public Health	CDPH-COVIDNet et al
EPI_ISL_2796697	USA/CA-CDPH-2000031230/2021	2021-01-16	North America	USA	CDPH VBL	California Department of Public Health	CDPH-COVIDNet et al
EPI_ISL_2782756	USA/CA-CDPH-2000031231/2021	2021-01-16	North America	USA	CDPH VBL	California Department of Public Health	CDPH-COVIDNet et al
EPI_ISL_2796698	USA/CA-CDPH-2000031233/2021	2021-01-16	North America	USA	CDPH VBL	California Department of Public Health	CDPH-COVIDNet et al
EPI_ISL_2797533	USA/CA-CDPH-2000031236/2021	2021-01-16	North America	USA	CDPH VBL	California Department of Public Health	CDPH-COVIDNet et al
EPI_ISL_2797534	USA/CA-CDPH-2000031237/2021	2021-01-16	North America	USA	CDPH VBL	California Department of Public Health	CDPH-COVIDNet et al
EPI_ISL_2782757	USA/CA-CDPH-2000031238/2021	2021-01-16	North America	USA	CDPH VBL	California Department of Public Health	CDPH-COVIDNet et al
EPI_ISL_2796699	USA/CA-CDPH-2000031239/2021	2021-01-16	North America	USA	CDPH VBL	California Department of Public Health	CDPH-COVIDNet et al
EPI_ISL_2782758	USA/CA-CDPH-2000031240/2021	2021-01-16	North America	USA	CDPH VBL	California Department of Public Health	CDPH-COVIDNet et al
EPI_ISL_2782759	USA/CA-CDPH-2000031242/2021	2021-01-16	North America	USA	CDPH VBL	California Department of Public Health	CDPH-COVIDNet et al
EPI_ISL_2797536	USA/CA-CDPH-2000031243/2021	2021-01-16	North America	USA	CDPH VBL	California Department of Public Health	CDPH-COVIDNet et al
EPI_ISL_2797537	USA/CA-CDPH-2000031244/2021	2021-01-16	North America	USA	CDPH VBL	California Department of Public Health	CDPH-COVIDNet et al
EPI_ISL_2782760	USA/CA-CDPH-2000031246/2021	2021-01-16	North America	USA	CDPH VBL	California Department of Public Health	CDPH-COVIDNet et al
EPI_ISL_2796700	USA/CA-CDPH-2000031248/2021	2021-01-16	North America	USA	CDPH VBL	California Department of Public Health	CDPH-COVIDNet et al
EPI_ISL_2797538	USA/CA-CDPH-2000031249/2021	2021-01-16	North America	USA	CDPH VBL	California Department of Public Health	CDPH-COVIDNet et al
EPI_ISL_2797539	USA/CA-CDPH-2000031250/2021	2021-01-16	North America	USA	CDPH VBL	California Department of Public Health	CDPH-COVIDNet et al
EPI_ISL_2797540	USA/CA-CDPH-2000031253/2021	2021-01-16	North America	USA	CDPH VBL	California Department of Public Health	CDPH-COVIDNet et al
EPI_ISL_2797541	USA/CA-CDPH-2000031255/2021	2021-01-16	North America	USA	CDPH VBL	California Department of Public Health	CDPH-COVIDNet et al
EPI_ISL_2797542	USA/CA-CDPH-2000031256/2021	2021-01-16	North America	USA	CDPH VBL	California Department of Public Health	CDPH-COVIDNet et al
EPI_ISL_2797544	USA/CA-CDPH-2000031258/2021	2021-01-16	North America	USA	CDPH VBL	California Department of Public Health	CDPH-COVIDNet et al
EPI_ISL_2782761	USA/CA-CDPH-2000031259/2021	2021-01-16	North America	USA	CDPH VBL	California Department of Public Health	CDPH-COVIDNet et al
EPI_ISL_2782762	USA/CA-CDPH-2000031260/2021	2021-01-16	North America	USA	CDPH VBL	California Department of Public Health	CDPH-COVIDNet et al
EPI_ISL_2797546	USA/CA-CDPH-2000031262/2021	2021-01-16	North America	USA	CDPH VBL	California Department of Public Health	CDPH-COVIDNet et al
EPI_ISL_2796702	USA/CA-CDPH-2000031263/2021	2021-01-16	North America	USA	CDPH VBL	California Department of Public Health	CDPH-COVIDNet et al
EPI_ISL_2796703	USA/CA-CDPH-2000031264/2021	2021-01-16	North America	USA	CDPH VBL	California Department of Public Health	CDPH-COVIDNet et al
EPI_ISL_2782763	USA/CA-CDPH-2000031265/2021	2021-01-16	North America	USA	CDPH VBL	California Department of Public Health	CDPH-COVIDNet et al
EPI_ISL_2796704	USA/CA-CDPH-2000031266/2021	2021-01-16	North America	USA	CDPH VBL	California Department of Public Health	CDPH-COVIDNet et al
EPI_ISL_2782764	USA/CA-CDPH-2000031267/2021	2021-01-16	North America	USA	CDPH VBL	California Department of Public Health	CDPH-COVIDNet et al
EPI_ISL_2796705	USA/CA-CDPH-2000031269/2021	2021-01-16	North America	USA	CDPH VBL	California Department of Public Health	CDPH-COVIDNet et al
EPI_ISL_2782765	USA/CA-CDPH-2000031270/2021	2021-01-16	North America	USA	CDPH VBL	California Department of Public Health	CDPH-COVIDNet et al
EPI_ISL_2797547	USA/CA-CDPH-2000031271/2021	2021-01-16	North America	USA	CDPH VBL	California Department of Public Health	CDPH-COVIDNet et al
EPI_ISL_2796706	USA/CA-CDPH-2000031272/2021	2021-01-16	North America	USA	CDPH VBL	California Department of Public Health	CDPH-COVIDNet et al
EPI_ISL_2797548	USA/CA-CDPH-2000031273/2021	2021-01-16	North America	USA	CDPH VBL	California Department of Public Health	CDPH-COVIDNet et al
EPI_ISL_2797549	USA/CA-CDPH-2000031274/2021	2021-01-16	North America	USA	CDPH VBL	California Department of Public Health	CDPH-COVIDNet et al
EPI_ISL_2797550	USA/CA-CDPH-2000031275/2021	2021-01-16	North America	USA	CDPH VBL	California Department of Public Health	CDPH-COVIDNet et al
EPI_ISL_2796708	USA/CA-CDPH-2000031278/2021	2021-01-16	North America	USA	CDPH VBL	California Department of Public Health	CDPH-COVIDNet et al
EPI_ISL_2782766	USA/CA-CDPH-2000031281/2021	2021-01-17	North America	USA	CDPH VBL	California Department of Public Health	CDPH-COVIDNet et al
EPI_ISL_2796712	USA/CA-CDPH-2000031283/2021	2021-01-16	North America	USA	CDPH VBL	California Department of Public Health	CDPH-COVIDNet et al
EPI_ISL_2796713	USA/CA-CDPH-2000031284/2021	2021-01-16	North America	USA	CDPH VBL	California Department of Public Health	CDPH-COVIDNet et al
EPI_ISL_2797552	USA/CA-CDPH-2000031285/2021	2021-01-16	North America	USA	CDPH VBL	California Department of Public Health	CDPH-COVIDNet et al
EPI_ISL_2796714	USA/CA-CDPH-2000031286/2021	2021-01-16	North America	USA	CDPH VBL	California Department of Public Health	CDPH-COVIDNet et al
EPI_ISL_2797553	USA/CA-CDPH-2000031287/2021	2021-01-16	North America	USA	CDPH VBL	California Department of Public Health	CDPH-COVIDNet et al
EPI_ISL_2782767	USA/CA-CDPH-2000031288/2021	2021-01-16	North America	USA	CDPH VBL	California Department of Public Health	CDPH-COVIDNet et al
EPI_ISL_2797554	USA/CA-CDPH-2000031289/2021	2021-01-16	North America	USA	CDPH VBL	California Department of Public Health	CDPH-COVIDNet et al
EPI_ISL_2782768	USA/CA-CDPH-2000031290/2021	2021-01-16	North America	USA	CDPH VBL	California Department of Public Health	CDPH-COVIDNet et al
EPI_ISL_2797555	USA/CA-CDPH-2000031291/2021	2021-01-17	North America	USA	CDPH VBL	California Department of Public Health	CDPH-COVIDNet et al
EPI_ISL_2796715	USA/CA-CDPH-2000031292/2021	2021-01-16	North America	USA	CDPH VBL	California Department of Public Health	CDPH-COVIDNet et al
EPI_ISL_2782769	USA/CA-CDPH-2000031293/2021	2021-01-16	North America	USA	CDPH VBL	California Department of Public Health	CDPH-COVIDNet et al
EPI_ISL_2797556	USA/CA-CDPH-2000031294/2021	2021-01-16	North America	USA	CDPH VBL	California Department of Public Health	CDPH-COVIDNet et al
EPI_ISL_2797557	USA/CA-CDPH-2000031296/2021	2021-01-16	North America	USA	CDPH VBL	California Department of Public Health	CDPH-COVIDNet et al
EPI_ISL_2797558	USA/CA-CDPH-2000031297/2021	2021-01-17	North America	USA	CDPH VBL	California Department of Public Health	CDPH-COVIDNet et al
EPI_ISL_2797559	USA/CA-CDPH-2000031298/2021	2021-01-17	North America	USA	CDPH VBL	California Department of Public Health	CDPH-COVIDNet et al
EPI_ISL_2782770	USA/CA-CDPH-2000031299/2021	2021-01-16	North America	USA	CDPH VBL	California Department of Public Health	CDPH-COVIDNet et al
EPI_ISL_2782771	USA/CA-CDPH-2000031300/2021	2021-01-16	North America	USA	CDPH VBL	California Department of Public Health	CDPH-COVIDNet et al
EPI_ISL_2797560	USA/CA-CDPH-2000031302/2021	2021-01-17	North America	USA	CDPH VBL	California Department of Public Health	CDPH-COVIDNet et al
EPI_ISL_2797561	USA/CA-CDPH-2000031304/2021	2021-01-17	North America	USA	CDPH VBL	California Department of Public Health	CDPH-COVIDNet et al
EPI_ISL_2797562	USA/CA-CDPH-2000031305/2021	2021-01-16	North America	USA	CDPH VBL	California Department of Public Health	CDPH-COVIDNet et al
EPI_ISL_2782772	USA/CA-CDPH-2000031306/2021	2021-01-16	North America	USA	CDPH VBL	California Department of Public Health	CDPH-COVIDNet et al
EPI_ISL_2797563	USA/CA-CDPH-2000031307/2021	2021-01-17	North America	USA	CDPH VBL	California Department of Public Health	CDPH-COVIDNet et al
EPI_ISL_2782773	USA/CA-CDPH-2000031308/2021	2021-01-16	North America	USA	CDPH VBL	California Department of Public Health	CDPH-COVIDNet et al
EPI_ISL_2797564	USA/CA-CDPH-2000031309/2021	2021-01-16	North America	USA	CDPH VBL	California Department of Public Health	CDPH-COVIDNet et al
EPI_ISL_2797565	USA/CA-CDPH-2000031310/2021	2021-01-16	North America	USA	CDPH VBL	California Department of Public Health	CDPH-COVIDNet et al
EPI_ISL_2796717	USA/CA-CDPH-2000031311/2021	2021-01-16	North America	USA	CDPH VBL	California Department of Public Health	CDPH-COVIDNet et al
EPI_ISL_2782774	USA/CA-CDPH-2000031312/2021	2021-01-17	North America	USA	CDPH VBL	California Department of Public Health	CDPH-COVIDNet et al
EPI_ISL_2797566	USA/CA-CDPH-2000031315/2021	2021-01-17	North America	USA	CDPH VBL	California Department of Public Health	CDPH-COVIDNet et al
EPI_ISL_2782775	USA/CA-CDPH-2000031316/2021	2021-01-16	North America	USA	CDPH VBL	California Department of Public Health	CDPH-COVIDNet et al
EPI_ISL_2796719	USA/CA-CDPH-2000031317/2021	2021-01-16	North America	USA	CDPH VBL	California Department of Public Health	CDPH-COVIDNet et al
EPI_ISL_2797567	USA/CA-CDPH-2000031318/2021	2021-01-16	North America	USA	CDPH VBL	California Department of Public Health	CDPH-COVIDNet et al
EPI_ISL_2797568	USA/CA-CDPH-2000031319/2021	2021-01-16	North America	USA	CDPH VBL	California Department of Public Health	CDPH-COVIDNet et al
EPI_ISL_2796720	USA/CA-CDPH-2000031320/2021	2021-01-16	North America	USA	CDPH VBL	California Department of Public Health	CDPH-COVIDNet et al
EPI_ISL_2782776	USA/CA-CDPH-2000031322/2021	2021-01-16	North America	USA	CDPH VBL	California Department of Public Health	CDPH-COVIDNet et al
EPI_ISL_2782777	USA/CA-CDPH-2000031323/2021	2021-01-17	North America	USA	CDPH VBL	California Department of Public Health	CDPH-COVIDNet et al
EPI_ISL_2796721	USA/CA-CDPH-2000031324/2021	2021-01-16	North America	USA	CDPH VBL	California Department of Public Health	CDPH-COVIDNet et al
EPI_ISL_2797569	USA/CA-CDPH-2000031325/2021	2021-01-16	North America	USA	CDPH VBL	California Department of Public Health	CDPH-COVIDNet et al
EPI_ISL_2796722	USA/CA-CDPH-2000031326/2021	2021-01-17	North America	USA	CDPH VBL	California Department of Public Health	CDPH-COVIDNet et al
EPI_ISL_2782778	USA/CA-CDPH-2000031327/2021	2021-01-16	North America	USA	CDPH VBL	California Department of Public Health	CDPH-COVIDNet et al
EPI_ISL_2782779	USA/CA-CDPH-2000031328/2021	2021-01-17	North America	USA	CDPH VBL	California Department of Public Health	CDPH-COVIDNet et al
EPI_ISL_2797570	USA/CA-CDPH-2000031329/2021	2021-01-16	North America	USA	CDPH VBL	California Department of Public Health	CDPH-COVIDNet et al
EPI_ISL_2782780	USA/CA-CDPH-2000031330/2021	2021-01-17	North America	USA	CDPH VBL	California Department of Public Health	CDPH-COVIDNet et al
EPI_ISL_2796723	USA/CA-CDPH-2000031331/2021	2021-01-16	North America	USA	CDPH VBL	California Department of Public Health	CDPH-COVIDNet et al
EPI_ISL_2782781	USA/CA-CDPH-2000031332/2021	2021-01-16	North America	USA	CDPH VBL	California Department of Public Health	CDPH-COVIDNet et al
EPI_ISL_2797571	USA/CA-CDPH-2000031333/2021	2021-01-16	North America	USA	CDPH VBL	California Department of Public Health	CDPH-COVIDNet et al
EPI_ISL_2797572	USA/CA-CDPH-2000031334/2021	2021-01-16	North America	USA	CDPH VBL	California Department of Public Health	CDPH-COVIDNet et al
EPI_ISL_2782782	USA/CA-CDPH-2000031336/2021	2021-01-16	North America	USA	CDPH VBL	California Department of Public Health	CDPH-COVIDNet et al
EPI_ISL_2797573	USA/CA-CDPH-2000031337/2021	2021-01-17	North America	USA	CDPH VBL	California Department of Public Health	CDPH-COVIDNet et al
EPI_ISL_2796724	USA/CA-CDPH-2000031338/2021	2021-01-16	North America	USA	CDPH VBL	California Department of Public Health	CDPH-COVIDNet et al
EPI_ISL_2782783	USA/CA-CDPH-2000031339/2021	2021-01-16	North America	USA	CDPH VBL	California Department of Public Health	CDPH-COVIDNet et al
EPI_ISL_2797574	USA/CA-CDPH-2000031341/2021	2021-01-16	North America	USA	CDPH VBL	California Department of Public Health	CDPH-COVIDNet et al
EPI_ISL_2796725	USA/CA-CDPH-2000031343/2021	2021-01-16	North America	USA	CDPH VBL	California Department of Public Health	CDPH-COVIDNet et al
EPI_ISL_2797576	USA/CA-CDPH-2000031344/2021	2021-01-16	North America	USA	CDPH VBL	California Department of Public Health	CDPH-COVIDNet et al
EPI_ISL_2782784	USA/CA-CDPH-2000031345/2021	2021-01-16	North America	USA	CDPH VBL	California Department of Public Health	CDPH-COVIDNet et al
EPI_ISL_2782785	USA/CA-CDPH-2000031346/2021	2021-01-16	North America	USA	CDPH VBL	California Department of Public Health	CDPH-COVIDNet et al
EPI_ISL_2796726	USA/CA-CDPH-2000031347/2021	2021-01-16	North America	USA	CDPH VBL	California Department of Public Health	CDPH-COVIDNet et al
EPI_ISL_2796727	USA/CA-CDPH-2000031348/2021	2021-01-17	North America	USA	CDPH VBL	California Department of Public Health	CDPH-COVIDNet et al
EPI_ISL_2782786	USA/CA-CDPH-2000031353/2021	2021-01-16	North America	USA	CDPH VBL	California Department of Public Health	CDPH-COVIDNet et al
EPI_ISL_2796728	USA/CA-CDPH-2000031354/2021	2021-01-16	North America	USA	CDPH VBL	California Department of Public Health	CDPH-COVIDNet et al
EPI_ISL_2782787	USA/CA-CDPH-2000031355/2021	2021-01-17	North America	USA	CDPH VBL	California Department of Public Health	CDPH-COVIDNet et al
EPI_ISL_2782788	USA/CA-CDPH-2000031356/2021	2021-01-16	North America	USA	CDPH VBL	California Department of Public Health	CDPH-COVIDNet et al
EPI_ISL_2797579	USA/CA-CDPH-2000031357/2021	2021-01-16	North America	USA	CDPH VBL	California Department of Public Health	CDPH-COVIDNet et al
EPI_ISL_2796729	USA/CA-CDPH-2000031358/2021	2021-01-16	North America	USA	CDPH VBL	California Department of Public Health	CDPH-COVIDNet et al
EPI_ISL_2782789	USA/CA-CDPH-2000031359/2021	2021-01-16	North America	USA	CDPH VBL	California Department of Public Health	CDPH-COVIDNet et al
EPI_ISL_2782790	USA/CA-CDPH-2000031360/2021	2021-01-17	North America	USA	CDPH VBL	California Department of Public Health	CDPH-COVIDNet et al
EPI_ISL_2796730	USA/CA-CDPH-2000031361/2021	2021-01-16	North America	USA	CDPH VBL	California Department of Public Health	CDPH-COVIDNet et al
EPI_ISL_2796731	USA/CA-CDPH-2000031362/2021	2021-01-16	North America	USA	CDPH VBL	California Department of Public Health	CDPH-COVIDNet et al
EPI_ISL_2797580	USA/CA-CDPH-2000031364/2021	2021-01-16	North America	USA	CDPH VBL	California Department of Public Health	CDPH-COVIDNet et al
EPI_ISL_2797581	USA/CA-CDPH-2000031365/2021	2021-01-16	North America	USA	CDPH VBL	California Department of Public Health	CDPH-COVIDNet et al
EPI_ISL_2796732	USA/CA-CDPH-2000031366/2021	2021-01-17	North America	USA	CDPH VBL	California Department of Public Health	CDPH-COVIDNet et al
EPI_ISL_2796733	USA/CA-CDPH-2000031369/2021	2021-01-16	North America	USA	CDPH VBL	California Department of Public Health	CDPH-COVIDNet et al
EPI_ISL_2797582	USA/CA-CDPH-2000031370/2021	2021-01-17	North America	USA	CDPH VBL	California Department of Public Health	CDPH-COVIDNet et al
EPI_ISL_2796734	USA/CA-CDPH-2000031371/2021	2021-01-17	North America	USA	CDPH VBL	California Department of Public Health	CDPH-COVIDNet et al
EPI_ISL_2782514	USA/CA-CDPH-2000031372/2021	2021-01-16	North America	USA	CDPH VBL	California Department of Public Health	CDPH-COVIDNet et al
EPI_ISL_2797583	USA/CA-CDPH-2000031373/2021	2021-01-16	North America	USA	CDPH VBL	California Department of Public Health	CDPH-COVIDNet et al
EPI_ISL_2782791	USA/CA-CDPH-2000031374/2021	2021-01-17	North America	USA	CDPH VBL	California Department of Public Health	CDPH-COVIDNet et al
EPI_ISL_2796735	USA/CA-CDPH-2000031376/2021	2021-01-16	North America	USA	CDPH VBL	California Department of Public Health	CDPH-COVIDNet et al
EPI_ISL_2797584	USA/CA-CDPH-2000031377/2021	2021-01-16	North America	USA	CDPH VBL	California Department of Public Health	CDPH-COVIDNet et al
EPI_ISL_2782792	USA/CA-CDPH-2000031378/2021	2021-01-16	North America	USA	CDPH VBL	California Department of Public Health	CDPH-COVIDNet et al
EPI_ISL_2796736	USA/CA-CDPH-2000031380/2021	2021-01-16	North America	USA	CDPH VBL	California Department of Public Health	CDPH-COVIDNet et al
EPI_ISL_2797585	USA/CA-CDPH-2000031381/2021	2021-01-16	North America	USA	CDPH VBL	California Department of Public Health	CDPH-COVIDNet et al
EPI_ISL_2797586	USA/CA-CDPH-2000031382/2021	2021-01-16	North America	USA	CDPH VBL	California Department of Public Health	CDPH-COVIDNet et al
EPI_ISL_2782793	USA/CA-CDPH-2000031383/2021	2021-01-16	North America	USA	CDPH VBL	California Department of Public Health	CDPH-COVIDNet et al
EPI_ISL_2796737	USA/CA-CDPH-2000031384/2021	2021-01-16	North America	USA	CDPH VBL	California Department of Public Health	CDPH-COVIDNet et al
EPI_ISL_2797587	USA/CA-CDPH-2000031385/2021	2021-01-16	North America	USA	CDPH VBL	California Department of Public Health	CDPH-COVIDNet et al
EPI_ISL_2796738	USA/CA-CDPH-2000031386/2021	2021-01-16	North America	USA	CDPH VBL	California Department of Public Health	CDPH-COVIDNet et al
EPI_ISL_2797588	USA/CA-CDPH-2000031387/2021	2021-01-16	North America	USA	CDPH VBL	California Department of Public Health	CDPH-COVIDNet et al
EPI_ISL_2796739	USA/CA-CDPH-2000031388/2021	2021-01-16	North America	USA	CDPH VBL	California Department of Public Health	CDPH-COVIDNet et al
EPI_ISL_2797589	USA/CA-CDPH-2000031389/2021	2021-01-16	North America	USA	CDPH VBL	California Department of Public Health	CDPH-COVIDNet et al
EPI_ISL_2782794	USA/CA-CDPH-2000031390/2021	2021-01-16	North America	USA	CDPH VBL	California Department of Public Health	CDPH-COVIDNet et al
EPI_ISL_2782795	USA/CA-CDPH-2000031391/2021	2021-01-16	North America	USA	CDPH VBL	California Department of Public Health	CDPH-COVIDNet et al
EPI_ISL_2796740	USA/CA-CDPH-2000031392/2021	2021-01-17	North America	USA	CDPH VBL	California Department of Public Health	CDPH-COVIDNet et al
EPI_ISL_2796743	USA/CA-CDPH-2000031395/2021	2021-01-16	North America	USA	CDPH VBL	California Department of Public Health	CDPH-COVIDNet et al
EPI_ISL_2797590	USA/CA-CDPH-2000031396/2021	2021-01-17	North America	USA	CDPH VBL	California Department of Public Health	CDPH-COVIDNet et al
EPI_ISL_2796744	USA/CA-CDPH-2000031576/2021	2021-01-27	North America	USA	CDPH VBL	California Department of Public Health	CDPH-COVIDNet et al
EPI_ISL_2796746	USA/CA-CDPH-2000031578/2021	2021-01-27	North America	USA	CDPH VBL	California Department of Public Health	CDPH-COVIDNet et al
EPI_ISL_2796747	USA/CA-CDPH-2000031579/2021	2021-01-27	North America	USA	CDPH VBL	California Department of Public Health	CDPH-COVIDNet et al
EPI_ISL_2797591	USA/CA-CDPH-2000031580/2021	2021-01-27	North America	USA	CDPH VBL	California Department of Public Health	CDPH-COVIDNet et al
EPI_ISL_2797592	USA/CA-CDPH-2000031581/2021	2021-01-27	North America	USA	CDPH VBL	California Department of Public Health	CDPH-COVIDNet et al
EPI_ISL_2797593	USA/CA-CDPH-2000031582/2021	2021-01-27	North America	USA	CDPH VBL	California Department of Public Health	CDPH-COVIDNet et al
EPI_ISL_2797594	USA/CA-CDPH-2000031584/2021	2021-01-27	North America	USA	CDPH VBL	California Department of Public Health	CDPH-COVIDNet et al
EPI_ISL_2796748	USA/CA-CDPH-2000031586/2021	2021-01-27	North America	USA	CDPH VBL	California Department of Public Health	CDPH-COVIDNet et al
EPI_ISL_2782796	USA/CA-CDPH-2000031589/2021	2021-01-27	North America	USA	CDPH VBL	California Department of Public Health	CDPH-COVIDNet et al
EPI_ISL_2782797	USA/CA-CDPH-2000031590/2021	2021-01-27	North America	USA	CDPH VBL	California Department of Public Health	CDPH-COVIDNet et al
EPI_ISL_2796750	USA/CA-CDPH-2000031592/2021	2021-01-28	North America	USA	CDPH VBL	California Department of Public Health	CDPH-COVIDNet et al
EPI_ISL_2796751	USA/CA-CDPH-2000031594/2021	2021-01-28	North America	USA	CDPH VBL	California Department of Public Health	CDPH-COVIDNet et al
EPI_ISL_2782798	USA/CA-CDPH-2000031595/2021	2021-01-28	North America	USA	CDPH VBL	California Department of Public Health	CDPH-COVIDNet et al
EPI_ISL_2796752	USA/CA-CDPH-2000031596/2021	2021-01-28	North America	USA	CDPH VBL	California Department of Public Health	CDPH-COVIDNet et al
EPI_ISL_2797595	USA/CA-CDPH-2000031597/2021	2021-01-28	North America	USA	CDPH VBL	California Department of Public Health	CDPH-COVIDNet et al
EPI_ISL_2782799	USA/CA-CDPH-2000031599/2021	2021-01-29	North America	USA	CDPH VBL	California Department of Public Health	CDPH-COVIDNet et al
EPI_ISL_2797596	USA/CA-CDPH-2000031600/2021	2021-01-29	North America	USA	CDPH VBL	California Department of Public Health	CDPH-COVIDNet et al
EPI_ISL_2782800	USA/CA-CDPH-2000031603/2021	2021-01-28	North America	USA	CDPH VBL	California Department of Public Health	CDPH-COVIDNet et al
EPI_ISL_2782589	USA/CA-CDPH-2000031605/2021	2021-01-28	North America	USA	CDPH VBL	California Department of Public Health	CDPH-COVIDNet et al
EPI_ISL_2782801	USA/CA-CDPH-2000031606/2021	2021-01-28	North America	USA	CDPH VBL	California Department of Public Health	CDPH-COVIDNet et al
EPI_ISL_2797598	USA/CA-CDPH-2000031608/2021	2021-01-28	North America	USA	CDPH VBL	California Department of Public Health	CDPH-COVIDNet et al
EPI_ISL_2797599	USA/CA-CDPH-2000031609/2021	2021-01-28	North America	USA	CDPH VBL	California Department of Public Health	CDPH-COVIDNet et al
EPI_ISL_2797600	USA/CA-CDPH-2000031612/2021	2021-01-29	North America	USA	CDPH VBL	California Department of Public Health	CDPH-COVIDNet et al
EPI_ISL_2796755	USA/CA-CDPH-2000031613/2021	2021-01-28	North America	USA	CDPH VBL	California Department of Public Health	CDPH-COVIDNet et al
EPI_ISL_2797601	USA/CA-CDPH-2000031615/2021	2021-01-28	North America	USA	CDPH VBL	California Department of Public Health	CDPH-COVIDNet et al
EPI_ISL_2782803	USA/CA-CDPH-2000031616/2021	2021-01-28	North America	USA	CDPH VBL	California Department of Public Health	CDPH-COVIDNet et al
EPI_ISL_2797602	USA/CA-CDPH-2000031617/2021	2021-01-28	North America	USA	CDPH VBL	California Department of Public Health	CDPH-COVIDNet et al
EPI_ISL_2782804	USA/CA-CDPH-2000031618/2021	2021-01-28	North America	USA	CDPH VBL	California Department of Public Health	CDPH-COVIDNet et al
EPI_ISL_2796757	USA/CA-CDPH-2000031619/2021	2021-01-29	North America	USA	CDPH VBL	California Department of Public Health	CDPH-COVIDNet et al
EPI_ISL_2796759	USA/CA-CDPH-2000031625/2021	2021-01-28	North America	USA	CDPH VBL	California Department of Public Health	CDPH-COVIDNet et al
EPI_ISL_2796760	USA/CA-CDPH-2000031626/2021	2021-01-29	North America	USA	CDPH VBL	California Department of Public Health	CDPH-COVIDNet et al
EPI_ISL_2797603	USA/CA-CDPH-2000031627/2021	2021-01-28	North America	USA	CDPH VBL	California Department of Public Health	CDPH-COVIDNet et al
EPI_ISL_2796761	USA/CA-CDPH-2000031628/2021	2021-01-28	North America	USA	CDPH VBL	California Department of Public Health	CDPH-COVIDNet et al
EPI_ISL_2797604	USA/CA-CDPH-2000031629/2021	2021-01-28	North America	USA	CDPH VBL	California Department of Public Health	CDPH-COVIDNet et al
EPI_ISL_2797605	USA/CA-CDPH-2000031631/2021	2021-01-28	North America	USA	CDPH VBL	California Department of Public Health	CDPH-COVIDNet et al
EPI_ISL_2782805	USA/CA-CDPH-2000031633/2021	2021-01-28	North America	USA	CDPH VBL	California Department of Public Health	CDPH-COVIDNet et al
EPI_ISL_2782806	USA/CA-CDPH-2000031634/2021	2021-01-28	North America	USA	CDPH VBL	California Department of Public Health	CDPH-COVIDNet et al
EPI_ISL_2782807	USA/CA-CDPH-2000031635/2021	2021-01-27	North America	USA	CDPH VBL	California Department of Public Health	CDPH-COVIDNet et al
EPI_ISL_2782808	USA/CA-CDPH-2000031637/2021	2021-01-28	North America	USA	CDPH VBL	California Department of Public Health	CDPH-COVIDNet et al
EPI_ISL_2782809	USA/CA-CDPH-2000031638/2021	2021-01-28	North America	USA	CDPH VBL	California Department of Public Health	CDPH-COVIDNet et al
EPI_ISL_2796762	USA/CA-CDPH-2000031639/2021	2021-01-28	North America	USA	CDPH VBL	California Department of Public Health	CDPH-COVIDNet et al
EPI_ISL_2782810	USA/CA-CDPH-2000031640/2021	2021-01-28	North America	USA	CDPH VBL	California Department of Public Health	CDPH-COVIDNet et al
EPI_ISL_2797606	USA/CA-CDPH-2000031642/2021	2021-01-28	North America	USA	CDPH VBL	California Department of Public Health	CDPH-COVIDNet et al
EPI_ISL_2797607	USA/CA-CDPH-2000031643/2021	2021-01-28	North America	USA	CDPH VBL	California Department of Public Health	CDPH-COVIDNet et al
EPI_ISL_2797608	USA/CA-CDPH-2000031645/2021	2021-01-28	North America	USA	CDPH VBL	California Department of Public Health	CDPH-COVIDNet et al
EPI_ISL_2782811	USA/CA-CDPH-2000031646/2021	2021-01-28	North America	USA	CDPH VBL	California Department of Public Health	CDPH-COVIDNet et al
EPI_ISL_2797609	USA/CA-CDPH-2000031647/2021	2021-01-28	North America	USA	CDPH VBL	California Department of Public Health	CDPH-COVIDNet et al
EPI_ISL_2782812	USA/CA-CDPH-2000031648/2021	2021-01-28	North America	USA	CDPH VBL	California Department of Public Health	CDPH-COVIDNet et al
EPI_ISL_2782813	USA/CA-CDPH-2000031650/2021	2021-01-28	North America	USA	CDPH VBL	California Department of Public Health	CDPH-COVIDNet et al
EPI_ISL_2797610	USA/CA-CDPH-2000031651/2021	2021-01-28	North America	USA	CDPH VBL	California Department of Public Health	CDPH-COVIDNet et al
EPI_ISL_2797611	USA/CA-CDPH-2000031652/2021	2021-01-28	North America	USA	CDPH VBL	California Department of Public Health	CDPH-COVIDNet et al
EPI_ISL_2796765	USA/CA-CDPH-2000031653/2021	2021-01-28	North America	USA	CDPH VBL	California Department of Public Health	CDPH-COVIDNet et al
EPI_ISL_2782814	USA/CA-CDPH-2000031654/2021	2021-01-28	North America	USA	CDPH VBL	California Department of Public Health	CDPH-COVIDNet et al
EPI_ISL_2797612	USA/CA-CDPH-2000031658/2021	2021-01-28	North America	USA	CDPH VBL	California Department of Public Health	CDPH-COVIDNet et al
EPI_ISL_2782815	USA/CA-CDPH-2000031659/2021	2021-01-28	North America	USA	CDPH VBL	California Department of Public Health	CDPH-COVIDNet et al
EPI_ISL_2782816	USA/CA-CDPH-2000031660/2021	2021-01-28	North America	USA	CDPH VBL	California Department of Public Health	CDPH-COVIDNet et al
EPI_ISL_2797613	USA/CA-CDPH-2000031662/2021	2021-01-29	North America	USA	CDPH VBL	California Department of Public Health	CDPH-COVIDNet et al
EPI_ISL_2796766	USA/CA-CDPH-2000031663/2021	2021-01-29	North America	USA	CDPH VBL	California Department of Public Health	CDPH-COVIDNet et al
EPI_ISL_2797614	USA/CA-CDPH-2000031664/2021	2021-01-28	North America	USA	CDPH VBL	California Department of Public Health	CDPH-COVIDNet et al
EPI_ISL_2796767	USA/CA-CDPH-2000031665/2021	2021-01-28	North America	USA	CDPH VBL	California Department of Public Health	CDPH-COVIDNet et al
EPI_ISL_2797616	USA/CA-CDPH-2000031667/2021	2021-01-28	North America	USA	CDPH VBL	California Department of Public Health	CDPH-COVIDNet et al
EPI_ISL_2796768	USA/CA-CDPH-2000031668/2021	2021-01-29	North America	USA	CDPH VBL	California Department of Public Health	CDPH-COVIDNet et al
EPI_ISL_2782818	USA/CA-CDPH-2000031670/2021	2021-01-28	North America	USA	CDPH VBL	California Department of Public Health	CDPH-COVIDNet et al
EPI_ISL_2782819	USA/CA-CDPH-2000031671/2021	2021-01-29	North America	USA	CDPH VBL	California Department of Public Health	CDPH-COVIDNet et al
EPI_ISL_2797618	USA/CA-CDPH-2000031673/2021	2021-01-28	North America	USA	CDPH VBL	California Department of Public Health	CDPH-COVIDNet et al
EPI_ISL_2796770	USA/CA-CDPH-2000031674/2021	2021-01-28	North America	USA	CDPH VBL	California Department of Public Health	CDPH-COVIDNet et al
EPI_ISL_2796771	USA/CA-CDPH-2000031676/2021	2021-01-28	North America	USA	CDPH VBL	California Department of Public Health	CDPH-COVIDNet et al
EPI_ISL_2796772	USA/CA-CDPH-2000031677/2021	2021-01-28	North America	USA	CDPH VBL	California Department of Public Health	CDPH-COVIDNet et al
EPI_ISL_2796773	USA/CA-CDPH-2000031680/2021	2021-01-28	North America	USA	CDPH VBL	California Department of Public Health	CDPH-COVIDNet et al
EPI_ISL_2797622	USA/CA-CDPH-2000031682/2021	2021-01-28	North America	USA	CDPH VBL	California Department of Public Health	CDPH-COVIDNet et al
EPI_ISL_2797623	USA/CA-CDPH-2000031683/2021	2021-01-28	North America	USA	CDPH VBL	California Department of Public Health	CDPH-COVIDNet et al
EPI_ISL_2797624	USA/CA-CDPH-2000031684/2021	2021-01-28	North America	USA	CDPH VBL	California Department of Public Health	CDPH-COVIDNet et al
EPI_ISL_2797625	USA/CA-CDPH-2000031686/2021	2021-01-28	North America	USA	CDPH VBL	California Department of Public Health	CDPH-COVIDNet et al
EPI_ISL_2796774	USA/CA-CDPH-2000031687/2021	2021-01-28	North America	USA	CDPH VBL	California Department of Public Health	CDPH-COVIDNet et al
EPI_ISL_2796775	USA/CA-CDPH-2000031688/2021	2021-01-28	North America	USA	CDPH VBL	California Department of Public Health	CDPH-COVIDNet et al
EPI_ISL_2796776	USA/CA-CDPH-2000031689/2021	2021-01-28	North America	USA	CDPH VBL	California Department of Public Health	CDPH-COVIDNet et al
EPI_ISL_2797626	USA/CA-CDPH-2000031690/2021	2021-01-28	North America	USA	CDPH VBL	California Department of Public Health	CDPH-COVIDNet et al
EPI_ISL_2796777	USA/CA-CDPH-2000031691/2021	2021-01-28	North America	USA	CDPH VBL	California Department of Public Health	CDPH-COVIDNet et al
EPI_ISL_2797627	USA/CA-CDPH-2000031693/2021	2021-01-28	North America	USA	CDPH VBL	California Department of Public Health	CDPH-COVIDNet et al
EPI_ISL_2782820	USA/CA-CDPH-2000031694/2021	2021-01-29	North America	USA	CDPH VBL	California Department of Public Health	CDPH-COVIDNet et al
EPI_ISL_2782821	USA/CA-CDPH-2000031696/2021	2021-01-28	North America	USA	CDPH VBL	California Department of Public Health	CDPH-COVIDNet et al
EPI_ISL_2782822	USA/CA-CDPH-2000031699/2021	2021-01-28	North America	USA	CDPH VBL	California Department of Public Health	CDPH-COVIDNet et al
EPI_ISL_2782823	USA/CA-CDPH-2000031703/2021	2021-01-29	North America	USA	CDPH VBL	California Department of Public Health	CDPH-COVIDNet et al
EPI_ISL_2796780	USA/CA-CDPH-2000031704/2021	2021-01-29	North America	USA	CDPH VBL	California Department of Public Health	CDPH-COVIDNet et al
EPI_ISL_2797629	USA/CA-CDPH-2000031706/2021	2021-01-28	North America	USA	CDPH VBL	California Department of Public Health	CDPH-COVIDNet et al
EPI_ISL_2782824	USA/CA-CDPH-2000031707/2021	2021-01-28	North America	USA	CDPH VBL	California Department of Public Health	CDPH-COVIDNet et al
EPI_ISL_2796782	USA/CA-CDPH-2000031708/2021	2021-01-28	North America	USA	CDPH VBL	California Department of Public Health	CDPH-COVIDNet et al
EPI_ISL_2796783	USA/CA-CDPH-2000031709/2021	2021-01-27	North America	USA	CDPH VBL	California Department of Public Health	CDPH-COVIDNet et al
EPI_ISL_2797630	USA/CA-CDPH-2000031710/2021	2021-01-27	North America	USA	CDPH VBL	California Department of Public Health	CDPH-COVIDNet et al
EPI_ISL_2782825	USA/CA-CDPH-2000031711/2021	2021-01-27	North America	USA	CDPH VBL	California Department of Public Health	CDPH-COVIDNet et al
EPI_ISL_2782826	USA/CA-CDPH-2000031712/2021	2021-01-27	North America	USA	CDPH VBL	California Department of Public Health	CDPH-COVIDNet et al
EPI_ISL_2797631	USA/CA-CDPH-2000031714/2021	2021-01-27	North America	USA	CDPH VBL	California Department of Public Health	CDPH-COVIDNet et al
EPI_ISL_2782827	USA/CA-CDPH-2000031716/2021	2021-01-27	North America	USA	CDPH VBL	California Department of Public Health	CDPH-COVIDNet et al
EPI_ISL_2796784	USA/CA-CDPH-2000031719/2021	2021-01-27	North America	USA	CDPH VBL	California Department of Public Health	CDPH-COVIDNet et al
EPI_ISL_2782828	USA/CA-CDPH-2000031720/2021	2021-01-28	North America	USA	CDPH VBL	California Department of Public Health	CDPH-COVIDNet et al
EPI_ISL_2797632	USA/CA-CDPH-2000031722/2021	2021-01-27	North America	USA	CDPH VBL	California Department of Public Health	CDPH-COVIDNet et al
EPI_ISL_2782829	USA/CA-CDPH-2000031723/2021	2021-01-27	North America	USA	CDPH VBL	California Department of Public Health	CDPH-COVIDNet et al
EPI_ISL_2782581	USA/CA-CDPH-2000031724/2021	2021-01-27	North America	USA	CDPH VBL	California Department of Public Health	CDPH-COVIDNet et al
EPI_ISL_2797633	USA/CA-CDPH-2000031725/2021	2021-01-27	North America	USA	CDPH VBL	California Department of Public Health	CDPH-COVIDNet et al
EPI_ISL_2796785	USA/CA-CDPH-2000031726/2021	2021-01-27	North America	USA	CDPH VBL	California Department of Public Health	CDPH-COVIDNet et al
EPI_ISL_2782830	USA/CA-CDPH-2000031727/2021	2021-01-27	North America	USA	CDPH VBL	California Department of Public Health	CDPH-COVIDNet et al
EPI_ISL_2796786	USA/CA-CDPH-2000031728/2021	2021-01-27	North America	USA	CDPH VBL	California Department of Public Health	CDPH-COVIDNet et al
EPI_ISL_2797635	USA/CA-CDPH-2000031730/2021	2021-01-27	North America	USA	CDPH VBL	California Department of Public Health	CDPH-COVIDNet et al
EPI_ISL_2782831	USA/CA-CDPH-2000031731/2021	2021-01-27	North America	USA	CDPH VBL	California Department of Public Health	CDPH-COVIDNet et al
EPI_ISL_2796787	USA/CA-CDPH-2000031732/2021	2021-01-27	North America	USA	CDPH VBL	California Department of Public Health	CDPH-COVIDNet et al
EPI_ISL_2782832	USA/CA-CDPH-2000031733/2021	2021-01-27	North America	USA	CDPH VBL	California Department of Public Health	CDPH-COVIDNet et al
EPI_ISL_2797636	USA/CA-CDPH-2000031734/2021	2021-01-27	North America	USA	CDPH VBL	California Department of Public Health	CDPH-COVIDNet et al
EPI_ISL_2782833	USA/CA-CDPH-2000031736/2021	2021-01-27	North America	USA	CDPH VBL	California Department of Public Health	CDPH-COVIDNet et al
EPI_ISL_2796788	USA/CA-CDPH-2000031737/2021	2021-01-27	North America	USA	CDPH VBL	California Department of Public Health	CDPH-COVIDNet et al
EPI_ISL_2796789	USA/CA-CDPH-2000031739/2021	2021-01-27	North America	USA	CDPH VBL	California Department of Public Health	CDPH-COVIDNet et al
EPI_ISL_2797637	USA/CA-CDPH-2000031740/2021	2021-01-27	North America	USA	CDPH VBL	California Department of Public Health	CDPH-COVIDNet et al
EPI_ISL_2782834	USA/CA-CDPH-2000031741/2021	2021-01-27	North America	USA	CDPH VBL	California Department of Public Health	CDPH-COVIDNet et al
EPI_ISL_2782835	USA/CA-CDPH-2000031742/2021	2021-01-27	North America	USA	CDPH VBL	California Department of Public Health	CDPH-COVIDNet et al
EPI_ISL_2782836	USA/CA-CDPH-2000031743/2021	2021-01-27	North America	USA	CDPH VBL	California Department of Public Health	CDPH-COVIDNet et al
EPI_ISL_2782515	USA/CA-CDPH-2000031744/2021	2021-01-27	North America	USA	CDPH VBL	California Department of Public Health	CDPH-COVIDNet et al
EPI_ISL_2797638	USA/CA-CDPH-2000031745/2021	2021-01-27	North America	USA	CDPH VBL	California Department of Public Health	CDPH-COVIDNet et al
EPI_ISL_2782596	USA/CA-CDPH-2000031746/2021	2021-01-27	North America	USA	CDPH VBL	California Department of Public Health	CDPH-COVIDNet et al
EPI_ISL_2782837	USA/CA-CDPH-2000031749/2021	2021-01-27	North America	USA	CDPH VBL	California Department of Public Health	CDPH-COVIDNet et al
EPI_ISL_2797639	USA/CA-CDPH-2000031750/2021	2021-01-27	North America	USA	CDPH VBL	California Department of Public Health	CDPH-COVIDNet et al
EPI_ISL_2796791	USA/CA-CDPH-2000031753/2021	2021-01-27	North America	USA	CDPH VBL	California Department of Public Health	CDPH-COVIDNet et al
EPI_ISL_2796792	USA/CA-CDPH-2000031756/2021	2021-01-27	North America	USA	CDPH VBL	California Department of Public Health	CDPH-COVIDNet et al
EPI_ISL_2797642	USA/CA-CDPH-2000031757/2021	2021-01-27	North America	USA	CDPH VBL	California Department of Public Health	CDPH-COVIDNet et al
EPI_ISL_2782839	USA/CA-CDPH-2000031758/2021	2021-01-27	North America	USA	CDPH VBL	California Department of Public Health	CDPH-COVIDNet et al
EPI_ISL_2796793	USA/CA-CDPH-2000031759/2021	2021-01-27	North America	USA	CDPH VBL	California Department of Public Health	CDPH-COVIDNet et al
EPI_ISL_2797643	USA/CA-CDPH-2000031760/2021	2021-01-27	North America	USA	CDPH VBL	California Department of Public Health	CDPH-COVIDNet et al
EPI_ISL_2796794	USA/CA-CDPH-2000031761/2021	2021-01-27	North America	USA	CDPH VBL	California Department of Public Health	CDPH-COVIDNet et al
EPI_ISL_2796795	USA/CA-CDPH-2000031762/2021	2021-01-27	North America	USA	CDPH VBL	California Department of Public Health	CDPH-COVIDNet et al
EPI_ISL_2796796	USA/CA-CDPH-2000031763/2021	2021-01-27	North America	USA	CDPH VBL	California Department of Public Health	CDPH-COVIDNet et al
EPI_ISL_2797644	USA/CA-CDPH-2000031764/2021	2021-01-27	North America	USA	CDPH VBL	California Department of Public Health	CDPH-COVIDNet et al
EPI_ISL_2782840	USA/CA-CDPH-2000031765/2021	2021-01-27	North America	USA	CDPH VBL	California Department of Public Health	CDPH-COVIDNet et al
EPI_ISL_2796797	USA/CA-CDPH-2000031766/2021	2021-01-27	North America	USA	CDPH VBL	California Department of Public Health	CDPH-COVIDNet et al
EPI_ISL_2782841	USA/CA-CDPH-2000031767/2021	2021-01-27	North America	USA	CDPH VBL	California Department of Public Health	CDPH-COVIDNet et al
EPI_ISL_2797645	USA/CA-CDPH-2000031768/2021	2021-01-27	North America	USA	CDPH VBL	California Department of Public Health	CDPH-COVIDNet et al
EPI_ISL_2782842	USA/CA-CDPH-2000031769/2021	2021-01-27	North America	USA	CDPH VBL	California Department of Public Health	CDPH-COVIDNet et al
EPI_ISL_2782843	USA/CA-CDPH-2000031771/2021	2021-01-27	North America	USA	CDPH VBL	California Department of Public Health	CDPH-COVIDNet et al
EPI_ISL_2796799	USA/CA-CDPH-2000031773/2021	2021-01-27	North America	USA	CDPH VBL	California Department of Public Health	CDPH-COVIDNet et al
EPI_ISL_2797647	USA/CA-CDPH-2000031774/2021	2021-01-27	North America	USA	CDPH VBL	California Department of Public Health	CDPH-COVIDNet et al
EPI_ISL_2782844	USA/CA-CDPH-2000031775/2021	2021-01-27	North America	USA	CDPH VBL	California Department of Public Health	CDPH-COVIDNet et al
EPI_ISL_2782845	USA/CA-CDPH-2000031776/2021	2021-01-27	North America	USA	CDPH VBL	California Department of Public Health	CDPH-COVIDNet et al
EPI_ISL_2782846	USA/CA-CDPH-2000031778/2021	2021-01-26	North America	USA	CDPH VBL	California Department of Public Health	CDPH-COVIDNet et al
EPI_ISL_2796800	USA/CA-CDPH-2000031780/2021	2021-01-27	North America	USA	CDPH VBL	California Department of Public Health	CDPH-COVIDNet et al
EPI_ISL_2796801	USA/CA-CDPH-2000031783/2021	2021-01-27	North America	USA	CDPH VBL	California Department of Public Health	CDPH-COVIDNet et al
EPI_ISL_2782847	USA/CA-CDPH-2000031784/2021	2021-01-28	North America	USA	CDPH VBL	California Department of Public Health	CDPH-COVIDNet et al
EPI_ISL_2796802	USA/CA-CDPH-2000031785/2021	2021-01-27	North America	USA	CDPH VBL	California Department of Public Health	CDPH-COVIDNet et al
EPI_ISL_2797648	USA/CA-CDPH-2000031787/2021	2021-01-28	North America	USA	CDPH VBL	California Department of Public Health	CDPH-COVIDNet et al
EPI_ISL_2797649	USA/CA-CDPH-2000031788/2021	2021-01-27	North America	USA	CDPH VBL	California Department of Public Health	CDPH-COVIDNet et al
EPI_ISL_2797650	USA/CA-CDPH-2000031789/2021	2021-01-28	North America	USA	CDPH VBL	California Department of Public Health	CDPH-COVIDNet et al
EPI_ISL_2782848	USA/CA-CDPH-2000031790/2021	2021-01-27	North America	USA	CDPH VBL	California Department of Public Health	CDPH-COVIDNet et al
EPI_ISL_2797651	USA/CA-CDPH-2000031791/2021	2021-01-27	North America	USA	CDPH VBL	California Department of Public Health	CDPH-COVIDNet et al
EPI_ISL_2782849	USA/CA-CDPH-2000031794/2021	2021-01-28	North America	USA	CDPH VBL	California Department of Public Health	CDPH-COVIDNet et al
EPI_ISL_2797653	USA/CA-CDPH-2000031796/2021	2021-01-28	North America	USA	CDPH VBL	California Department of Public Health	CDPH-COVIDNet et al
EPI_ISL_2796804	USA/CA-CDPH-2000031798/2021	2021-01-27	North America	USA	CDPH VBL	California Department of Public Health	CDPH-COVIDNet et al
EPI_ISL_2782850	USA/CA-CDPH-2000031799/2021	2021-01-27	North America	USA	CDPH VBL	California Department of Public Health	CDPH-COVIDNet et al
EPI_ISL_2797655	USA/CA-CDPH-2000031800/2021	2021-01-27	North America	USA	CDPH VBL	California Department of Public Health	CDPH-COVIDNet et al
EPI_ISL_2796805	USA/CA-CDPH-2000031802/2021	2021-01-27	North America	USA	CDPH VBL	California Department of Public Health	CDPH-COVIDNet et al
EPI_ISL_2796806	USA/CA-CDPH-2000031803/2021	2021-01-27	North America	USA	CDPH VBL	California Department of Public Health	CDPH-COVIDNet et al
EPI_ISL_2797657	USA/CA-CDPH-2000031804/2021	2021-01-27	North America	USA	CDPH VBL	California Department of Public Health	CDPH-COVIDNet et al
EPI_ISL_2796807	USA/CA-CDPH-2000031805/2021	2021-01-27	North America	USA	CDPH VBL	California Department of Public Health	CDPH-COVIDNet et al
EPI_ISL_2782851	USA/CA-CDPH-2000031806/2021	2021-01-28	North America	USA	CDPH VBL	California Department of Public Health	CDPH-COVIDNet et al
EPI_ISL_2782852	USA/CA-CDPH-2000031807/2021	2021-01-27	North America	USA	CDPH VBL	California Department of Public Health	CDPH-COVIDNet et al
EPI_ISL_2797658	USA/CA-CDPH-2000031808/2021	2021-01-28	North America	USA	CDPH VBL	California Department of Public Health	CDPH-COVIDNet et al
EPI_ISL_2796808	USA/CA-CDPH-2000031810/2021	2021-01-27	North America	USA	CDPH VBL	California Department of Public Health	CDPH-COVIDNet et al
EPI_ISL_2797659	USA/CA-CDPH-2000031811/2021	2021-01-28	North America	USA	CDPH VBL	California Department of Public Health	CDPH-COVIDNet et al
EPI_ISL_2796809	USA/CA-CDPH-2000031812/2021	2021-01-27	North America	USA	CDPH VBL	California Department of Public Health	CDPH-COVIDNet et al
EPI_ISL_2796810	USA/CA-CDPH-2000031813/2021	2021-01-27	North America	USA	CDPH VBL	California Department of Public Health	CDPH-COVIDNet et al
EPI_ISL_2796811	USA/CA-CDPH-2000031814/2021	2021-01-27	North America	USA	CDPH VBL	California Department of Public Health	CDPH-COVIDNet et al
EPI_ISL_2796812	USA/CA-CDPH-2000031815/2021	2021-01-27	North America	USA	CDPH VBL	California Department of Public Health	CDPH-COVIDNet et al
EPI_ISL_2797660	USA/CA-CDPH-2000031816/2021	2021-01-27	North America	USA	CDPH VBL	California Department of Public Health	CDPH-COVIDNet et al
EPI_ISL_2797661	USA/CA-CDPH-2000031817/2021	2021-01-27	North America	USA	CDPH VBL	California Department of Public Health	CDPH-COVIDNet et al
EPI_ISL_2797662	USA/CA-CDPH-2000031818/2021	2021-01-27	North America	USA	CDPH VBL	California Department of Public Health	CDPH-COVIDNet et al
EPI_ISL_2797663	USA/CA-CDPH-2000031819/2021	2021-01-27	North America	USA	CDPH VBL	California Department of Public Health	CDPH-COVIDNet et al
EPI_ISL_2782853	USA/CA-CDPH-2000031820/2021	2021-01-27	North America	USA	CDPH VBL	California Department of Public Health	CDPH-COVIDNet et al
EPI_ISL_2796813	USA/CA-CDPH-2000031821/2021	2021-01-27	North America	USA	CDPH VBL	California Department of Public Health	CDPH-COVIDNet et al
EPI_ISL_2796814	USA/CA-CDPH-2000031823/2021	2021-01-27	North America	USA	CDPH VBL	California Department of Public Health	CDPH-COVIDNet et al
EPI_ISL_2782854	USA/CA-CDPH-2000031825/2021	2021-01-27	North America	USA	CDPH VBL	California Department of Public Health	CDPH-COVIDNet et al
EPI_ISL_2796816	USA/CA-CDPH-2000031826/2021	2021-01-27	North America	USA	CDPH VBL	California Department of Public Health	CDPH-COVIDNet et al
EPI_ISL_2796817	USA/CA-CDPH-2000031827/2021	2021-01-28	North America	USA	CDPH VBL	California Department of Public Health	CDPH-COVIDNet et al
EPI_ISL_2782855	USA/CA-CDPH-2000031828/2021	2021-01-26	North America	USA	CDPH VBL	California Department of Public Health	CDPH-COVIDNet et al
EPI_ISL_2796818	USA/CA-CDPH-2000031829/2021	2021-01-28	North America	USA	CDPH VBL	California Department of Public Health	CDPH-COVIDNet et al
EPI_ISL_2782856	USA/CA-CDPH-2000031830/2021	2021-01-27	North America	USA	CDPH VBL	California Department of Public Health	CDPH-COVIDNet et al
EPI_ISL_2797665	USA/CA-CDPH-2000031831/2021	2021-01-28	North America	USA	CDPH VBL	California Department of Public Health	CDPH-COVIDNet et al
EPI_ISL_2782857	USA/CA-CDPH-2000031832/2021	2021-01-26	North America	USA	CDPH VBL	California Department of Public Health	CDPH-COVIDNet et al
EPI_ISL_2782859	USA/CA-CDPH-2000031834/2021	2021-01-26	North America	USA	CDPH VBL	California Department of Public Health	CDPH-COVIDNet et al
EPI_ISL_2796819	USA/CA-CDPH-2000031835/2021	2021-01-27	North America	USA	CDPH VBL	California Department of Public Health	CDPH-COVIDNet et al
EPI_ISL_2782860	USA/CA-CDPH-2000031836/2021	2021-01-27	North America	USA	CDPH VBL	California Department of Public Health	CDPH-COVIDNet et al
EPI_ISL_2796820	USA/CA-CDPH-2000031837/2021	2021-01-27	North America	USA	CDPH VBL	California Department of Public Health	CDPH-COVIDNet et al
EPI_ISL_2796821	USA/CA-CDPH-2000031838/2021	2021-01-27	North America	USA	CDPH VBL	California Department of Public Health	CDPH-COVIDNet et al
EPI_ISL_2796822	USA/CA-CDPH-2000031840/2021	2021-01-27	North America	USA	CDPH VBL	California Department of Public Health	CDPH-COVIDNet et al
EPI_ISL_2796823	USA/CA-CDPH-2000031841/2021	2021-01-27	North America	USA	CDPH VBL	California Department of Public Health	CDPH-COVIDNet et al
EPI_ISL_2782861	USA/CA-CDPH-2000031842/2021	2021-01-27	North America	USA	CDPH VBL	California Department of Public Health	CDPH-COVIDNet et al
EPI_ISL_2796824	USA/CA-CDPH-2000031843/2021	2021-01-27	North America	USA	CDPH VBL	California Department of Public Health	CDPH-COVIDNet et al
EPI_ISL_2797666	USA/CA-CDPH-2000031845/2021	2021-01-27	North America	USA	CDPH VBL	California Department of Public Health	CDPH-COVIDNet et al
EPI_ISL_2797667	USA/CA-CDPH-2000031847/2021	2021-01-27	North America	USA	CDPH VBL	California Department of Public Health	CDPH-COVIDNet et al
EPI_ISL_2782584	USA/CA-CDPH-2000031848/2021	2021-01-27	North America	USA	CDPH VBL	California Department of Public Health	CDPH-COVIDNet et al
EPI_ISL_2796827	USA/CA-CDPH-2000031850/2021	2021-01-27	North America	USA	CDPH VBL	California Department of Public Health	CDPH-COVIDNet et al
EPI_ISL_2796828	USA/CA-CDPH-2000031851/2021	2021-01-27	North America	USA	CDPH VBL	California Department of Public Health	CDPH-COVIDNet et al
EPI_ISL_2782862	USA/CA-CDPH-2000031852/2021	2021-01-28	North America	USA	CDPH VBL	California Department of Public Health	CDPH-COVIDNet et al
EPI_ISL_2796829	USA/CA-CDPH-2000031854/2021	2021-01-27	North America	USA	CDPH VBL	California Department of Public Health	CDPH-COVIDNet et al
EPI_ISL_2797669	USA/CA-CDPH-2000031856/2021	2021-01-27	North America	USA	CDPH VBL	California Department of Public Health	CDPH-COVIDNet et al
EPI_ISL_2782863	USA/CA-CDPH-2000031857/2021	2021-01-27	North America	USA	CDPH VBL	California Department of Public Health	CDPH-COVIDNet et al
EPI_ISL_2782864	USA/CA-CDPH-2000031859/2021	2021-01-27	North America	USA	CDPH VBL	California Department of Public Health	CDPH-COVIDNet et al
EPI_ISL_2796832	USA/CA-CDPH-2000031860/2021	2021-01-27	North America	USA	CDPH VBL	California Department of Public Health	CDPH-COVIDNet et al
EPI_ISL_2796833	USA/CA-CDPH-2000031861/2021	2021-01-27	North America	USA	CDPH VBL	California Department of Public Health	CDPH-COVIDNet et al
EPI_ISL_2796834	USA/CA-CDPH-2000031862/2021	2021-01-27	North America	USA	CDPH VBL	California Department of Public Health	CDPH-COVIDNet et al
EPI_ISL_2797670	USA/CA-CDPH-2000031866/2021	2021-01-27	North America	USA	CDPH VBL	California Department of Public Health	CDPH-COVIDNet et al
EPI_ISL_2797671	USA/CA-CDPH-2000031867/2021	2021-01-27	North America	USA	CDPH VBL	California Department of Public Health	CDPH-COVIDNet et al
EPI_ISL_2796836	USA/CA-CDPH-2000031870/2021	2021-01-27	North America	USA	CDPH VBL	California Department of Public Health	CDPH-COVIDNet et al
EPI_ISL_2782865	USA/CA-CDPH-2000031871/2021	2021-01-28	North America	USA	CDPH VBL	California Department of Public Health	CDPH-COVIDNet et al
EPI_ISL_2797673	USA/CA-CDPH-2000031875/2021	2021-01-27	North America	USA	CDPH VBL	California Department of Public Health	CDPH-COVIDNet et al
EPI_ISL_2782867	USA/CA-CDPH-2000031876/2021	2021-01-28	North America	USA	CDPH VBL	California Department of Public Health	CDPH-COVIDNet et al
EPI_ISL_2796838	USA/CA-CDPH-2000031878/2021	2021-01-28	North America	USA	CDPH VBL	California Department of Public Health	CDPH-COVIDNet et al
EPI_ISL_2782868	USA/CA-CDPH-2000031879/2021	2021-01-28	North America	USA	CDPH VBL	California Department of Public Health	CDPH-COVIDNet et al
EPI_ISL_2797674	USA/CA-CDPH-2000031880/2021	2021-01-27	North America	USA	CDPH VBL	California Department of Public Health	CDPH-COVIDNet et al
EPI_ISL_2782869	USA/CA-CDPH-2000031881/2021	2021-01-28	North America	USA	CDPH VBL	California Department of Public Health	CDPH-COVIDNet et al
EPI_ISL_2796839	USA/CA-CDPH-2000031882/2021	2021-01-28	North America	USA	CDPH VBL	California Department of Public Health	CDPH-COVIDNet et al
EPI_ISL_2797675	USA/CA-CDPH-2000031884/2021	2021-01-27	North America	USA	CDPH VBL	California Department of Public Health	CDPH-COVIDNet et al
EPI_ISL_2796840	USA/CA-CDPH-2000031885/2021	2021-01-27	North America	USA	CDPH VBL	California Department of Public Health	CDPH-COVIDNet et al
EPI_ISL_2782870	USA/CA-CDPH-2000031888/2021	2021-01-27	North America	USA	CDPH VBL	California Department of Public Health	CDPH-COVIDNet et al
EPI_ISL_2796842	USA/CA-CDPH-2000031889/2021	2021-01-27	North America	USA	CDPH VBL	California Department of Public Health	CDPH-COVIDNet et al
EPI_ISL_2782871	USA/CA-CDPH-2000031890/2021	2021-01-27	North America	USA	CDPH VBL	California Department of Public Health	CDPH-COVIDNet et al
EPI_ISL_2797676	USA/CA-CDPH-2000031891/2021	2021-01-27	North America	USA	CDPH VBL	California Department of Public Health	CDPH-COVIDNet et al
EPI_ISL_2797677	USA/CA-CDPH-2000031892/2021	2021-01-27	North America	USA	CDPH VBL	California Department of Public Health	CDPH-COVIDNet et al
EPI_ISL_2797678	USA/CA-CDPH-2000031894/2021	2021-01-26	North America	USA	CDPH VBL	California Department of Public Health	CDPH-COVIDNet et al
EPI_ISL_2782872	USA/CA-CDPH-2000031897/2021	2021-01-27	North America	USA	CDPH VBL	California Department of Public Health	CDPH-COVIDNet et al
EPI_ISL_2782873	USA/CA-CDPH-2000031898/2021	2021-01-27	North America	USA	CDPH VBL	California Department of Public Health	CDPH-COVIDNet et al
EPI_ISL_2796845	USA/CA-CDPH-2000031899/2021	2021-01-27	North America	USA	CDPH VBL	California Department of Public Health	CDPH-COVIDNet et al
EPI_ISL_2782874	USA/CA-CDPH-2000031901/2021	2021-01-27	North America	USA	CDPH VBL	California Department of Public Health	CDPH-COVIDNet et al
EPI_ISL_2797679	USA/CA-CDPH-2000031904/2021	2021-01-28	North America	USA	CDPH VBL	California Department of Public Health	CDPH-COVIDNet et al
EPI_ISL_2797680	USA/CA-CDPH-2000031905/2021	2021-01-27	North America	USA	CDPH VBL	California Department of Public Health	CDPH-COVIDNet et al
EPI_ISL_2797681	USA/CA-CDPH-2000031906/2021	2021-01-26	North America	USA	CDPH VBL	California Department of Public Health	CDPH-COVIDNet et al
EPI_ISL_2782875	USA/CA-CDPH-2000031908/2021	2021-01-27	North America	USA	CDPH VBL	California Department of Public Health	CDPH-COVIDNet et al
EPI_ISL_2782877	USA/CA-CDPH-2000031910/2021	2021-01-27	North America	USA	CDPH VBL	California Department of Public Health	CDPH-COVIDNet et al
EPI_ISL_2796846	USA/CA-CDPH-2000031911/2021	2021-01-27	North America	USA	CDPH VBL	California Department of Public Health	CDPH-COVIDNet et al
EPI_ISL_2797682	USA/CA-CDPH-2000031912/2021	2021-01-27	North America	USA	CDPH VBL	California Department of Public Health	CDPH-COVIDNet et al
EPI_ISL_2782878	USA/CA-CDPH-2000031913/2021	2021-01-27	North America	USA	CDPH VBL	California Department of Public Health	CDPH-COVIDNet et al
EPI_ISL_2797683	USA/CA-CDPH-2000031914/2021	2021-01-27	North America	USA	CDPH VBL	California Department of Public Health	CDPH-COVIDNet et al
EPI_ISL_2782879	USA/CA-CDPH-2000031915/2021	2021-01-27	North America	USA	CDPH VBL	California Department of Public Health	CDPH-COVIDNet et al
EPI_ISL_2797684	USA/CA-CDPH-2000031917/2021	2021-01-27	North America	USA	CDPH VBL	California Department of Public Health	CDPH-COVIDNet et al
EPI_ISL_2782880	USA/CA-CDPH-2000031918/2021	2021-01-27	North America	USA	CDPH VBL	California Department of Public Health	CDPH-COVIDNet et al
EPI_ISL_2797685	USA/CA-CDPH-2000031919/2021	2021-01-27	North America	USA	CDPH VBL	California Department of Public Health	CDPH-COVIDNet et al
EPI_ISL_2797686	USA/CA-CDPH-2000031920/2021	2021-01-27	North America	USA	CDPH VBL	California Department of Public Health	CDPH-COVIDNet et al
EPI_ISL_2782881	USA/CA-CDPH-2000031921/2021	2021-01-27	North America	USA	CDPH VBL	California Department of Public Health	CDPH-COVIDNet et al
EPI_ISL_2796847	USA/CA-CDPH-2000031922/2021	2021-01-27	North America	USA	CDPH VBL	California Department of Public Health	CDPH-COVIDNet et al
EPI_ISL_2797687	USA/CA-CDPH-2000031923/2021	2021-01-27	North America	USA	CDPH VBL	California Department of Public Health	CDPH-COVIDNet et al
EPI_ISL_2796848	USA/CA-CDPH-2000031924/2021	2021-01-27	North America	USA	CDPH VBL	California Department of Public Health	CDPH-COVIDNet et al
EPI_ISL_2797688	USA/CA-CDPH-2000031925/2021	2021-01-27	North America	USA	CDPH VBL	California Department of Public Health	CDPH-COVIDNet et al
EPI_ISL_2782882	USA/CA-CDPH-2000031927/2021	2021-01-27	North America	USA	CDPH VBL	California Department of Public Health	CDPH-COVIDNet et al
EPI_ISL_2797690	USA/CA-CDPH-2000031929/2021	2021-01-26	North America	USA	CDPH VBL	California Department of Public Health	CDPH-COVIDNet et al
EPI_ISL_2782883	USA/CA-CDPH-2000031930/2021	2021-01-28	North America	USA	CDPH VBL	California Department of Public Health	CDPH-COVIDNet et al
EPI_ISL_2796849	USA/CA-CDPH-2000031931/2021	2021-01-28	North America	USA	CDPH VBL	California Department of Public Health	CDPH-COVIDNet et al
EPI_ISL_2782884	USA/CA-CDPH-2000031932/2021	2021-01-27	North America	USA	CDPH VBL	California Department of Public Health	CDPH-COVIDNet et al
EPI_ISL_2797691	USA/CA-CDPH-2000031933/2021	2021-01-28	North America	USA	CDPH VBL	California Department of Public Health	CDPH-COVIDNet et al
EPI_ISL_2796850	USA/CA-CDPH-2000031934/2021	2021-01-26	North America	USA	CDPH VBL	California Department of Public Health	CDPH-COVIDNet et al
EPI_ISL_2796852	USA/CA-CDPH-2000031936/2021	2021-01-27	North America	USA	CDPH VBL	California Department of Public Health	CDPH-COVIDNet et al
EPI_ISL_2796853	USA/CA-CDPH-2000031937/2021	2021-01-27	North America	USA	CDPH VBL	California Department of Public Health	CDPH-COVIDNet et al
EPI_ISL_2796854	USA/CA-CDPH-2000031938/2021	2021-01-27	North America	USA	CDPH VBL	California Department of Public Health	CDPH-COVIDNet et al
EPI_ISL_2797692	USA/CA-CDPH-2000031939/2021	2021-01-27	North America	USA	CDPH VBL	California Department of Public Health	CDPH-COVIDNet et al
EPI_ISL_2782885	USA/CA-CDPH-2000031940/2021	2021-01-27	North America	USA	CDPH VBL	California Department of Public Health	CDPH-COVIDNet et al
EPI_ISL_2797693	USA/CA-CDPH-2000031941/2021	2021-01-28	North America	USA	CDPH VBL	California Department of Public Health	CDPH-COVIDNet et al
EPI_ISL_2782886	USA/CA-CDPH-2000031942/2021	2021-01-27	North America	USA	CDPH VBL	California Department of Public Health	CDPH-COVIDNet et al
EPI_ISL_2796855	USA/CA-CDPH-2000031943/2021	2021-01-27	North America	USA	CDPH VBL	California Department of Public Health	CDPH-COVIDNet et al
EPI_ISL_2796856	USA/CA-CDPH-2000031944/2021	2021-01-28	North America	USA	CDPH VBL	California Department of Public Health	CDPH-COVIDNet et al
EPI_ISL_2797694	USA/CA-CDPH-2000031945/2021	2021-01-27	North America	USA	CDPH VBL	California Department of Public Health	CDPH-COVIDNet et al
EPI_ISL_2782887	USA/CA-CDPH-2000031946/2021	2021-01-28	North America	USA	CDPH VBL	California Department of Public Health	CDPH-COVIDNet et al
EPI_ISL_2797695	USA/CA-CDPH-2000031947/2021	2021-01-27	North America	USA	CDPH VBL	California Department of Public Health	CDPH-COVIDNet et al
EPI_ISL_2782888	USA/CA-CDPH-2000031948/2021	2021-01-27	North America	USA	CDPH VBL	California Department of Public Health	CDPH-COVIDNet et al
EPI_ISL_2796857	USA/CA-CDPH-2000031949/2021	2021-01-27	North America	USA	CDPH VBL	California Department of Public Health	CDPH-COVIDNet et al
EPI_ISL_2782889	USA/CA-CDPH-2000031950/2021	2021-01-27	North America	USA	CDPH VBL	California Department of Public Health	CDPH-COVIDNet et al
EPI_ISL_2782890	USA/CA-CDPH-2000031951/2021	2021-01-28	North America	USA	CDPH VBL	California Department of Public Health	CDPH-COVIDNet et al
EPI_ISL_2797697	USA/CA-CDPH-2000031953/2021	2021-01-27	North America	USA	CDPH VBL	California Department of Public Health	CDPH-COVIDNet et al
EPI_ISL_2796858	USA/CA-CDPH-2000031955/2021	2021-01-27	North America	USA	CDPH VBL	California Department of Public Health	CDPH-COVIDNet et al
EPI_ISL_2782891	USA/CA-CDPH-2000031957/2021	2021-01-27	North America	USA	CDPH VBL	California Department of Public Health	CDPH-COVIDNet et al
EPI_ISL_2796859	USA/CA-CDPH-2000031958/2021	2021-01-27	North America	USA	CDPH VBL	California Department of Public Health	CDPH-COVIDNet et al
EPI_ISL_2796860	USA/CA-CDPH-2000031959/2021	2021-01-28	North America	USA	CDPH VBL	California Department of Public Health	CDPH-COVIDNet et al
EPI_ISL_2797698	USA/CA-CDPH-2000031960/2021	2021-01-27	North America	USA	CDPH VBL	California Department of Public Health	CDPH-COVIDNet et al
EPI_ISL_2796861	USA/CA-CDPH-2000031961/2021	2021-01-27	North America	USA	CDPH VBL	California Department of Public Health	CDPH-COVIDNet et al
EPI_ISL_2797699	USA/CA-CDPH-2000031962/2021	2021-01-27	North America	USA	CDPH VBL	California Department of Public Health	CDPH-COVIDNet et al
EPI_ISL_2797700	USA/CA-CDPH-2000031963/2021	2021-01-27	North America	USA	CDPH VBL	California Department of Public Health	CDPH-COVIDNet et al
EPI_ISL_2782892	USA/CA-CDPH-2000031965/2021	2021-01-27	North America	USA	CDPH VBL	California Department of Public Health	CDPH-COVIDNet et al
EPI_ISL_2782893	USA/CA-CDPH-2000031966/2021	2021-01-27	North America	USA	CDPH VBL	California Department of Public Health	CDPH-COVIDNet et al
EPI_ISL_2797701	USA/CA-CDPH-2000031967/2021	2021-01-27	North America	USA	CDPH VBL	California Department of Public Health	CDPH-COVIDNet et al
EPI_ISL_2782894	USA/CA-CDPH-2000031968/2021	2021-01-27	North America	USA	CDPH VBL	California Department of Public Health	CDPH-COVIDNet et al
EPI_ISL_2782895	USA/CA-CDPH-2000031969/2021	2021-01-27	North America	USA	CDPH VBL	California Department of Public Health	CDPH-COVIDNet et al
EPI_ISL_2796863	USA/CA-CDPH-2000031970/2021	2021-01-27	North America	USA	CDPH VBL	California Department of Public Health	CDPH-COVIDNet et al
EPI_ISL_2796864	USA/CA-CDPH-2000031973/2021	2021-01-27	North America	USA	CDPH VBL	California Department of Public Health	CDPH-COVIDNet et al
EPI_ISL_2797702	USA/CA-CDPH-2000031974/2021	2021-01-27	North America	USA	CDPH VBL	California Department of Public Health	CDPH-COVIDNet et al
EPI_ISL_2782897	USA/CA-CDPH-2000031975/2021	2021-01-27	North America	USA	CDPH VBL	California Department of Public Health	CDPH-COVIDNet et al
EPI_ISL_2796865	USA/CA-CDPH-2000031976/2021	2021-01-27	North America	USA	CDPH VBL	California Department of Public Health	CDPH-COVIDNet et al
EPI_ISL_2797703	USA/CA-CDPH-2000031977/2021	2021-01-27	North America	USA	CDPH VBL	California Department of Public Health	CDPH-COVIDNet et al
EPI_ISL_2797704	USA/CA-CDPH-2000031978/2021	2021-01-27	North America	USA	CDPH VBL	California Department of Public Health	CDPH-COVIDNet et al
EPI_ISL_2797705	USA/CA-CDPH-2000031980/2021	2021-01-27	North America	USA	CDPH VBL	California Department of Public Health	CDPH-COVIDNet et al
EPI_ISL_2796866	USA/CA-CDPH-2000031982/2021	2021-01-27	North America	USA	CDPH VBL	California Department of Public Health	CDPH-COVIDNet et al
EPI_ISL_2796867	USA/CA-CDPH-2000031983/2021	2021-01-28	North America	USA	CDPH VBL	California Department of Public Health	CDPH-COVIDNet et al
EPI_ISL_2796868	USA/CA-CDPH-2000031984/2021	2021-01-27	North America	USA	CDPH VBL	California Department of Public Health	CDPH-COVIDNet et al
EPI_ISL_2797706	USA/CA-CDPH-2000031986/2021	2021-01-27	North America	USA	CDPH VBL	California Department of Public Health	CDPH-COVIDNet et al
EPI_ISL_2782898	USA/CA-CDPH-2000031987/2021	2021-01-27	North America	USA	CDPH VBL	California Department of Public Health	CDPH-COVIDNet et al
EPI_ISL_2796869	USA/CA-CDPH-2000031989/2021	2021-01-27	North America	USA	CDPH VBL	California Department of Public Health	CDPH-COVIDNet et al
EPI_ISL_2797707	USA/CA-CDPH-2000031990/2021	2021-01-27	North America	USA	CDPH VBL	California Department of Public Health	CDPH-COVIDNet et al
EPI_ISL_2797708	USA/CA-CDPH-2000031991/2021	2021-01-27	North America	USA	CDPH VBL	California Department of Public Health	CDPH-COVIDNet et al
EPI_ISL_2797710	USA/CA-CDPH-2000031994/2021	2021-01-28	North America	USA	CDPH VBL	California Department of Public Health	CDPH-COVIDNet et al
EPI_ISL_2797711	USA/CA-CDPH-2000031995/2021	2021-01-28	North America	USA	CDPH VBL	California Department of Public Health	CDPH-COVIDNet et al
EPI_ISL_2782900	USA/CA-CDPH-2000031998/2021	2021-01-27	North America	USA	CDPH VBL	California Department of Public Health	CDPH-COVIDNet et al
EPI_ISL_2782901	USA/CA-CDPH-2000031999/2021	2021-01-27	North America	USA	CDPH VBL	California Department of Public Health	CDPH-COVIDNet et al
EPI_ISL_2782582	USA/CA-CDPH-2000032000/2021	2021-01-28	North America	USA	CDPH VBL	California Department of Public Health	CDPH-COVIDNet et al
EPI_ISL_2796870	USA/CA-CDPH-2000032002/2021	2021-01-27	North America	USA	CDPH VBL	California Department of Public Health	CDPH-COVIDNet et al
EPI_ISL_2796871	USA/CA-CDPH-2000032003/2021	2021-01-27	North America	USA	CDPH VBL	California Department of Public Health	CDPH-COVIDNet et al
EPI_ISL_2797713	USA/CA-CDPH-2000032004/2021	2021-01-28	North America	USA	CDPH VBL	California Department of Public Health	CDPH-COVIDNet et al
EPI_ISL_2796872	USA/CA-CDPH-2000032005/2021	2021-01-27	North America	USA	CDPH VBL	California Department of Public Health	CDPH-COVIDNet et al
EPI_ISL_2782902	USA/CA-CDPH-2000032007/2021	2021-01-28	North America	USA	CDPH VBL	California Department of Public Health	CDPH-COVIDNet et al
EPI_ISL_2782903	USA/CA-CDPH-2000032009/2021	2021-01-27	North America	USA	CDPH VBL	California Department of Public Health	CDPH-COVIDNet et al
EPI_ISL_2782904	USA/CA-CDPH-2000032014/2021	2021-01-27	North America	USA	CDPH VBL	California Department of Public Health	CDPH-COVIDNet et al
EPI_ISL_2796876	USA/CA-CDPH-2000032015/2021	2021-01-27	North America	USA	CDPH VBL	California Department of Public Health	CDPH-COVIDNet et al
EPI_ISL_2782905	USA/CA-CDPH-2000032016/2021	2021-01-27	North America	USA	CDPH VBL	California Department of Public Health	CDPH-COVIDNet et al
EPI_ISL_2796877	USA/CA-CDPH-2000032017/2021	2021-01-28	North America	USA	CDPH VBL	California Department of Public Health	CDPH-COVIDNet et al
EPI_ISL_2778118	USA/CA-CDPH-2000032022/2021	2021-01-27	North America	USA	California Department of Public Health Valencia Branch Laboratory (CDPH VBL)	California Department of Public Health	CDPH-COVIDNet et al
EPI_ISL_2825151	USA/CA-CDPH-2000032023/2021	2021-01-27	North America	USA	CDPH VBL	California Department of Public Health	CDPH-COVIDNet et al
EPI_ISL_2825152	USA/CA-CDPH-2000032024/2021	2021-01-27	North America	USA	CDPH VBL	California Department of Public Health	CDPH-COVIDNet et al
EPI_ISL_2778119	USA/CA-CDPH-2000032026/2021	2021-01-27	North America	USA	California Department of Public Health Valencia Branch Laboratory (CDPH VBL)	California Department of Public Health	CDPH-COVIDNet et al
EPI_ISL_2778120	USA/CA-CDPH-2000032031/2021	2021-01-28	North America	USA	California Department of Public Health Valencia Branch Laboratory (CDPH VBL)	California Department of Public Health	CDPH-COVIDNet et al
EPI_ISL_2825154	USA/CA-CDPH-2000032033/2021	2021-01-27	North America	USA	CDPH VBL	California Department of Public Health	CDPH-COVIDNet et al
EPI_ISL_2825155	USA/CA-CDPH-2000032034/2021	2021-01-28	North America	USA	CDPH VBL	California Department of Public Health	CDPH-COVIDNet et al
EPI_ISL_2778121	USA/CA-CDPH-2000032036/2021	2021-01-27	North America	USA	California Department of Public Health Valencia Branch Laboratory (CDPH VBL)	California Department of Public Health	CDPH-COVIDNet et al
EPI_ISL_2825156	USA/CA-CDPH-2000032040/2021	2021-01-27	North America	USA	CDPH VBL	California Department of Public Health	CDPH-COVIDNet et al
EPI_ISL_2778122	USA/CA-CDPH-2000032046/2021	2021-01-27	North America	USA	California Department of Public Health Valencia Branch Laboratory (CDPH VBL)	California Department of Public Health	CDPH-COVIDNet et al
EPI_ISL_2825157	USA/CA-CDPH-2000032051/2021	2021-01-27	North America	USA	CDPH VBL	California Department of Public Health	CDPH-COVIDNet et al
EPI_ISL_2778123	USA/CA-CDPH-2000032057/2021	2021-01-27	North America	USA	California Department of Public Health Valencia Branch Laboratory (CDPH VBL)	California Department of Public Health	CDPH-COVIDNet et al
EPI_ISL_2778125	USA/CA-CDPH-2000032063/2021	2021-01-27	North America	USA	California Department of Public Health Valencia Branch Laboratory (CDPH VBL)	California Department of Public Health	CDPH-COVIDNet et al
EPI_ISL_2778126	USA/CA-CDPH-2000032066/2021	2021-01-27	North America	USA	California Department of Public Health Valencia Branch Laboratory (CDPH VBL)	California Department of Public Health	CDPH-COVIDNet et al
EPI_ISL_2825158	USA/CA-CDPH-2000032067/2021	2021-01-27	North America	USA	CDPH VBL	California Department of Public Health	CDPH-COVIDNet et al
EPI_ISL_2778127	USA/CA-CDPH-2000032069/2021	2021-01-27	North America	USA	California Department of Public Health Valencia Branch Laboratory (CDPH VBL)	California Department of Public Health	CDPH-COVIDNet et al
EPI_ISL_2825159	USA/CA-CDPH-2000032071/2021	2021-01-27	North America	USA	CDPH VBL	California Department of Public Health	CDPH-COVIDNet et al
EPI_ISL_2825160	USA/CA-CDPH-2000032079/2021	2021-01-27	North America	USA	CDPH VBL	California Department of Public Health	CDPH-COVIDNet et al
EPI_ISL_2778130	USA/CA-CDPH-2000032086/2021	2021-01-27	North America	USA	California Department of Public Health Valencia Branch Laboratory (CDPH VBL)	California Department of Public Health	CDPH-COVIDNet et al
EPI_ISL_2825161	USA/CA-CDPH-2000032087/2021	2021-01-27	North America	USA	CDPH VBL	California Department of Public Health	CDPH-COVIDNet et al
EPI_ISL_2825162	USA/CA-CDPH-2000032088/2021	2021-01-28	North America	USA	CDPH VBL	California Department of Public Health	CDPH-COVIDNet et al
EPI_ISL_2778131	USA/CA-CDPH-2000032093/2021	2021-01-27	North America	USA	California Department of Public Health Valencia Branch Laboratory (CDPH VBL)	California Department of Public Health	CDPH-COVIDNet et al
EPI_ISL_2825163	USA/CA-CDPH-2000032098/2021	2021-01-27	North America	USA	CDPH VBL	California Department of Public Health	CDPH-COVIDNet et al
EPI_ISL_2825164	USA/CA-CDPH-2000032104/2021	2021-01-27	North America	USA	CDPH VBL	California Department of Public Health	CDPH-COVIDNet et al
EPI_ISL_2825165	USA/CA-CDPH-2000032106/2021	2021-01-26	North America	USA	CDPH VBL	California Department of Public Health	CDPH-COVIDNet et al
EPI_ISL_2825166	USA/CA-CDPH-2000032107/2021	2021-01-28	North America	USA	CDPH VBL	California Department of Public Health	CDPH-COVIDNet et al
EPI_ISL_2778132	USA/CA-CDPH-2000032109/2021	2021-01-28	North America	USA	California Department of Public Health Valencia Branch Laboratory (CDPH VBL)	California Department of Public Health	CDPH-COVIDNet et al
EPI_ISL_2825167	USA/CA-CDPH-2000032112/2021	2021-01-27	North America	USA	CDPH VBL	California Department of Public Health	CDPH-COVIDNet et al
EPI_ISL_2825168	USA/CA-CDPH-2000032116/2021	2021-01-27	North America	USA	CDPH VBL	California Department of Public Health	CDPH-COVIDNet et al
EPI_ISL_2825169	USA/CA-CDPH-2000032117/2021	2021-01-27	North America	USA	CDPH VBL	California Department of Public Health	CDPH-COVIDNet et al
EPI_ISL_2825170	USA/CA-CDPH-2000032126/2021	2021-01-27	North America	USA	CDPH VBL	California Department of Public Health	CDPH-COVIDNet et al
EPI_ISL_2825171	USA/CA-CDPH-2000032128/2021	2021-01-27	North America	USA	CDPH VBL	California Department of Public Health	CDPH-COVIDNet et al
EPI_ISL_2778133	USA/CA-CDPH-2000032130/2021	2021-01-27	North America	USA	California Department of Public Health Valencia Branch Laboratory (CDPH VBL)	California Department of Public Health	CDPH-COVIDNet et al
EPI_ISL_2825172	USA/CA-CDPH-2000032135/2021	2021-01-27	North America	USA	CDPH VBL	California Department of Public Health	CDPH-COVIDNet et al
EPI_ISL_2825173	USA/CA-CDPH-2000032141/2021	2021-01-28	North America	USA	CDPH VBL	California Department of Public Health	CDPH-COVIDNet et al
EPI_ISL_2825174	USA/CA-CDPH-2000032144/2021	2021-01-27	North America	USA	CDPH VBL	California Department of Public Health	CDPH-COVIDNet et al
EPI_ISL_2825176	USA/CA-CDPH-2000032153/2021	2021-01-27	North America	USA	CDPH VBL	California Department of Public Health	CDPH-COVIDNet et al
EPI_ISL_2825177	USA/CA-CDPH-2000032154/2021	2021-01-27	North America	USA	CDPH VBL	California Department of Public Health	CDPH-COVIDNet et al
EPI_ISL_2778134	USA/CA-CDPH-2000032159/2021	2021-01-27	North America	USA	California Department of Public Health Valencia Branch Laboratory (CDPH VBL)	California Department of Public Health	CDPH-COVIDNet et al
EPI_ISL_2778135	USA/CA-CDPH-2000032160/2021	2021-01-27	North America	USA	California Department of Public Health Valencia Branch Laboratory (CDPH VBL)	California Department of Public Health	CDPH-COVIDNet et al
EPI_ISL_2778136	USA/CA-CDPH-2000032161/2021	2021-01-27	North America	USA	California Department of Public Health Valencia Branch Laboratory (CDPH VBL)	California Department of Public Health	CDPH-COVIDNet et al
EPI_ISL_2778137	USA/CA-CDPH-2000032164/2021	2021-01-27	North America	USA	California Department of Public Health Valencia Branch Laboratory (CDPH VBL)	California Department of Public Health	CDPH-COVIDNet et al
EPI_ISL_2825178	USA/CA-CDPH-2000032172/2021	2021-01-27	North America	USA	CDPH VBL	California Department of Public Health	CDPH-COVIDNet et al
EPI_ISL_2825179	USA/CA-CDPH-2000032174/2021	2021-01-27	North America	USA	CDPH VBL	California Department of Public Health	CDPH-COVIDNet et al
EPI_ISL_2778138	USA/CA-CDPH-2000032177/2021	2021-01-27	North America	USA	California Department of Public Health Valencia Branch Laboratory (CDPH VBL)	California Department of Public Health	CDPH-COVIDNet et al
EPI_ISL_2825182	USA/CA-CDPH-2000032182/2021	2021-01-27	North America	USA	CDPH VBL	California Department of Public Health	CDPH-COVIDNet et al
EPI_ISL_2825183	USA/CA-CDPH-2000032186/2021	2021-01-27	North America	USA	CDPH VBL	California Department of Public Health	CDPH-COVIDNet et al
EPI_ISL_2825184	USA/CA-CDPH-2000032187/2021	2021-01-27	North America	USA	CDPH VBL	California Department of Public Health	CDPH-COVIDNet et al
EPI_ISL_2778140	USA/CA-CDPH-2000032188/2021	2021-01-26	North America	USA	California Department of Public Health Valencia Branch Laboratory (CDPH VBL)	California Department of Public Health	CDPH-COVIDNet et al
EPI_ISL_2778141	USA/CA-CDPH-2000032191/2021	2021-01-26	North America	USA	California Department of Public Health Valencia Branch Laboratory (CDPH VBL)	California Department of Public Health	CDPH-COVIDNet et al
EPI_ISL_2825185	USA/CA-CDPH-2000032192/2021	2021-01-26	North America	USA	CDPH VBL	California Department of Public Health	CDPH-COVIDNet et al
EPI_ISL_2778142	USA/CA-CDPH-2000032193/2021	2021-01-26	North America	USA	California Department of Public Health Valencia Branch Laboratory (CDPH VBL)	California Department of Public Health	CDPH-COVIDNet et al
EPI_ISL_2796878	USA/CA-CDPH-2000032891/2021	2021-01-27	North America	USA	CDPH VBL	California Department of Public Health	CDPH-COVIDNet et al
EPI_ISL_2782906	USA/CA-CDPH-2000032892/2021	2021-01-27	North America	USA	CDPH VBL	California Department of Public Health	CDPH-COVIDNet et al
EPI_ISL_2797714	USA/CA-CDPH-2000032893/2021	2021-01-27	North America	USA	CDPH VBL	California Department of Public Health	CDPH-COVIDNet et al
EPI_ISL_2782907	USA/CA-CDPH-2000032894/2021	2021-01-26	North America	USA	CDPH VBL	California Department of Public Health	CDPH-COVIDNet et al
EPI_ISL_2797715	USA/CA-CDPH-2000032895/2021	2021-01-26	North America	USA	CDPH VBL	California Department of Public Health	CDPH-COVIDNet et al
EPI_ISL_2797716	USA/CA-CDPH-2000032897/2021	2021-01-26	North America	USA	CDPH VBL	California Department of Public Health	CDPH-COVIDNet et al
EPI_ISL_2796879	USA/CA-CDPH-2000032898/2021	2021-01-26	North America	USA	CDPH VBL	California Department of Public Health	CDPH-COVIDNet et al
EPI_ISL_2796880	USA/CA-CDPH-2000032899/2021	2021-01-27	North America	USA	CDPH VBL	California Department of Public Health	CDPH-COVIDNet et al
EPI_ISL_2782908	USA/CA-CDPH-2000032901/2021	2021-01-26	North America	USA	CDPH VBL	California Department of Public Health	CDPH-COVIDNet et al
EPI_ISL_2797717	USA/CA-CDPH-2000032902/2021	2021-01-26	North America	USA	CDPH VBL	California Department of Public Health	CDPH-COVIDNet et al
EPI_ISL_2782519	USA/CA-CDPH-2000032903/2021	2021-01-26	North America	USA	CDPH VBL	California Department of Public Health	CDPH-COVIDNet et al
EPI_ISL_2782909	USA/CA-CDPH-2000032904/2021	2021-01-26	North America	USA	CDPH VBL	California Department of Public Health	CDPH-COVIDNet et al
EPI_ISL_2796881	USA/CA-CDPH-2000032906/2021	2021-01-26	North America	USA	CDPH VBL	California Department of Public Health	CDPH-COVIDNet et al
EPI_ISL_2797718	USA/CA-CDPH-2000032908/2021	2021-01-26	North America	USA	CDPH VBL	California Department of Public Health	CDPH-COVIDNet et al
EPI_ISL_2796882	USA/CA-CDPH-2000032909/2021	2021-01-26	North America	USA	CDPH VBL	California Department of Public Health	CDPH-COVIDNet et al
EPI_ISL_2797719	USA/CA-CDPH-2000032910/2021	2021-01-26	North America	USA	CDPH VBL	California Department of Public Health	CDPH-COVIDNet et al
EPI_ISL_2782910	USA/CA-CDPH-2000032911/2021	2021-01-26	North America	USA	CDPH VBL	California Department of Public Health	CDPH-COVIDNet et al
EPI_ISL_2796883	USA/CA-CDPH-2000032913/2021	2021-01-26	North America	USA	CDPH VBL	California Department of Public Health	CDPH-COVIDNet et al
EPI_ISL_2796884	USA/CA-CDPH-2000032914/2021	2021-01-26	North America	USA	CDPH VBL	California Department of Public Health	CDPH-COVIDNet et al
EPI_ISL_2796885	USA/CA-CDPH-2000032915/2021	2021-01-26	North America	USA	CDPH VBL	California Department of Public Health	CDPH-COVIDNet et al
EPI_ISL_2797721	USA/CA-CDPH-2000032917/2021	2021-01-26	North America	USA	CDPH VBL	California Department of Public Health	CDPH-COVIDNet et al
EPI_ISL_2797722	USA/CA-CDPH-2000032919/2021	2021-01-26	North America	USA	CDPH VBL	California Department of Public Health	CDPH-COVIDNet et al
EPI_ISL_2782912	USA/CA-CDPH-2000032920/2021	2021-01-26	North America	USA	CDPH VBL	California Department of Public Health	CDPH-COVIDNet et al
EPI_ISL_2796886	USA/CA-CDPH-2000032922/2021	2021-01-26	North America	USA	CDPH VBL	California Department of Public Health	CDPH-COVIDNet et al
EPI_ISL_2796887	USA/CA-CDPH-2000032923/2021	2021-01-26	North America	USA	CDPH VBL	California Department of Public Health	CDPH-COVIDNet et al
EPI_ISL_2797723	USA/CA-CDPH-2000032924/2021	2021-01-26	North America	USA	CDPH VBL	California Department of Public Health	CDPH-COVIDNet et al
EPI_ISL_2782913	USA/CA-CDPH-2000032928/2021	2021-01-26	North America	USA	CDPH VBL	California Department of Public Health	CDPH-COVIDNet et al
EPI_ISL_2797725	USA/CA-CDPH-2000032930/2021	2021-01-26	North America	USA	CDPH VBL	California Department of Public Health	CDPH-COVIDNet et al
EPI_ISL_2796890	USA/CA-CDPH-2000032935/2021	2021-01-26	North America	USA	CDPH VBL	California Department of Public Health	CDPH-COVIDNet et al
EPI_ISL_2782914	USA/CA-CDPH-2000032936/2021	2021-01-27	North America	USA	CDPH VBL	California Department of Public Health	CDPH-COVIDNet et al
EPI_ISL_2782915	USA/CA-CDPH-2000032937/2021	2021-01-26	North America	USA	CDPH VBL	California Department of Public Health	CDPH-COVIDNet et al
EPI_ISL_2796891	USA/CA-CDPH-2000032939/2021	2021-01-26	North America	USA	CDPH VBL	California Department of Public Health	CDPH-COVIDNet et al
EPI_ISL_2782916	USA/CA-CDPH-2000032940/2021	2021-01-26	North America	USA	CDPH VBL	California Department of Public Health	CDPH-COVIDNet et al
EPI_ISL_2797727	USA/CA-CDPH-2000032941/2021	2021-01-26	North America	USA	CDPH VBL	California Department of Public Health	CDPH-COVIDNet et al
EPI_ISL_2782917	USA/CA-CDPH-2000032942/2021	2021-01-26	North America	USA	CDPH VBL	California Department of Public Health	CDPH-COVIDNet et al
EPI_ISL_2796892	USA/CA-CDPH-2000032944/2021	2021-01-26	North America	USA	CDPH VBL	California Department of Public Health	CDPH-COVIDNet et al
EPI_ISL_2782918	USA/CA-CDPH-2000032946/2021	2021-01-26	North America	USA	CDPH VBL	California Department of Public Health	CDPH-COVIDNet et al
EPI_ISL_2796894	USA/CA-CDPH-2000032947/2021	2021-01-26	North America	USA	CDPH VBL	California Department of Public Health	CDPH-COVIDNet et al
EPI_ISL_2797729	USA/CA-CDPH-2000032948/2021	2021-01-26	North America	USA	CDPH VBL	California Department of Public Health	CDPH-COVIDNet et al
EPI_ISL_2797730	USA/CA-CDPH-2000032949/2021	2021-01-26	North America	USA	CDPH VBL	California Department of Public Health	CDPH-COVIDNet et al
EPI_ISL_2796895	USA/CA-CDPH-2000032950/2021	2021-01-26	North America	USA	CDPH VBL	California Department of Public Health	CDPH-COVIDNet et al
EPI_ISL_2797731	USA/CA-CDPH-2000032952/2021	2021-01-26	North America	USA	CDPH VBL	California Department of Public Health	CDPH-COVIDNet et al
EPI_ISL_2797732	USA/CA-CDPH-2000032953/2021	2021-01-27	North America	USA	CDPH VBL	California Department of Public Health	CDPH-COVIDNet et al
EPI_ISL_2782919	USA/CA-CDPH-2000032956/2021	2021-01-26	North America	USA	CDPH VBL	California Department of Public Health	CDPH-COVIDNet et al
EPI_ISL_2796896	USA/CA-CDPH-2000032957/2021	2021-01-26	North America	USA	CDPH VBL	California Department of Public Health	CDPH-COVIDNet et al
EPI_ISL_2796897	USA/CA-CDPH-2000032958/2021	2021-01-26	North America	USA	CDPH VBL	California Department of Public Health	CDPH-COVIDNet et al
EPI_ISL_2796899	USA/CA-CDPH-2000032960/2021	2021-01-26	North America	USA	CDPH VBL	California Department of Public Health	CDPH-COVIDNet et al
EPI_ISL_2796900	USA/CA-CDPH-2000032963/2021	2021-01-26	North America	USA	CDPH VBL	California Department of Public Health	CDPH-COVIDNet et al
EPI_ISL_2797735	USA/CA-CDPH-2000032965/2021	2021-01-26	North America	USA	CDPH VBL	California Department of Public Health	CDPH-COVIDNet et al
EPI_ISL_2796901	USA/CA-CDPH-2000032966/2021	2021-01-27	North America	USA	CDPH VBL	California Department of Public Health	CDPH-COVIDNet et al
EPI_ISL_2797736	USA/CA-CDPH-2000032967/2021	2021-01-26	North America	USA	CDPH VBL	California Department of Public Health	CDPH-COVIDNet et al
EPI_ISL_2782920	USA/CA-CDPH-2000032969/2021	2021-01-26	North America	USA	CDPH VBL	California Department of Public Health	CDPH-COVIDNet et al
EPI_ISL_2782921	USA/CA-CDPH-2000032970/2021	2021-01-27	North America	USA	CDPH VBL	California Department of Public Health	CDPH-COVIDNet et al
EPI_ISL_2797737	USA/CA-CDPH-2000032971/2021	2021-01-27	North America	USA	CDPH VBL	California Department of Public Health	CDPH-COVIDNet et al
EPI_ISL_2797738	USA/CA-CDPH-2000032973/2021	2021-01-26	North America	USA	CDPH VBL	California Department of Public Health	CDPH-COVIDNet et al
EPI_ISL_2797739	USA/CA-CDPH-2000032975/2021	2021-01-26	North America	USA	CDPH VBL	California Department of Public Health	CDPH-COVIDNet et al
EPI_ISL_2782922	USA/CA-CDPH-2000032977/2021	2021-01-26	North America	USA	CDPH VBL	California Department of Public Health	CDPH-COVIDNet et al
EPI_ISL_2797740	USA/CA-CDPH-2000032978/2021	2021-01-26	North America	USA	CDPH VBL	California Department of Public Health	CDPH-COVIDNet et al
EPI_ISL_2796903	USA/CA-CDPH-2000032980/2021	2021-01-26	North America	USA	CDPH VBL	California Department of Public Health	CDPH-COVIDNet et al
EPI_ISL_2797741	USA/CA-CDPH-2000032981/2021	2021-01-26	North America	USA	CDPH VBL	California Department of Public Health	CDPH-COVIDNet et al
EPI_ISL_2796904	USA/CA-CDPH-2000032983/2021	2021-01-26	North America	USA	CDPH VBL	California Department of Public Health	CDPH-COVIDNet et al
EPI_ISL_2796905	USA/CA-CDPH-2000032985/2021	2021-01-26	North America	USA	CDPH VBL	California Department of Public Health	CDPH-COVIDNet et al
EPI_ISL_2797743	USA/CA-CDPH-2000032986/2021	2021-01-26	North America	USA	CDPH VBL	California Department of Public Health	CDPH-COVIDNet et al
EPI_ISL_2797744	USA/CA-CDPH-2000032987/2021	2021-01-27	North America	USA	CDPH VBL	California Department of Public Health	CDPH-COVIDNet et al
EPI_ISL_2782923	USA/CA-CDPH-2000032989/2021	2021-01-27	North America	USA	CDPH VBL	California Department of Public Health	CDPH-COVIDNet et al
EPI_ISL_2796907	USA/CA-CDPH-2000032990/2021	2021-01-26	North America	USA	CDPH VBL	California Department of Public Health	CDPH-COVIDNet et al
EPI_ISL_2796908	USA/CA-CDPH-2000032991/2021	2021-01-27	North America	USA	CDPH VBL	California Department of Public Health	CDPH-COVIDNet et al
EPI_ISL_2782924	USA/CA-CDPH-2000032992/2021	2021-01-26	North America	USA	CDPH VBL	California Department of Public Health	CDPH-COVIDNet et al
EPI_ISL_2782925	USA/CA-CDPH-2000032993/2021	2021-01-26	North America	USA	CDPH VBL	California Department of Public Health	CDPH-COVIDNet et al
EPI_ISL_2797745	USA/CA-CDPH-2000032996/2021	2021-01-26	North America	USA	CDPH VBL	California Department of Public Health	CDPH-COVIDNet et al
EPI_ISL_2797746	USA/CA-CDPH-2000032997/2021	2021-01-26	North America	USA	CDPH VBL	California Department of Public Health	CDPH-COVIDNet et al
EPI_ISL_2796909	USA/CA-CDPH-2000032998/2021	2021-01-26	North America	USA	CDPH VBL	California Department of Public Health	CDPH-COVIDNet et al
EPI_ISL_2797747	USA/CA-CDPH-2000032999/2021	2021-01-26	North America	USA	CDPH VBL	California Department of Public Health	CDPH-COVIDNet et al
EPI_ISL_2796910	USA/CA-CDPH-2000033000/2021	2021-01-26	North America	USA	CDPH VBL	California Department of Public Health	CDPH-COVIDNet et al
EPI_ISL_2797748	USA/CA-CDPH-2000033001/2021	2021-01-27	North America	USA	CDPH VBL	California Department of Public Health	CDPH-COVIDNet et al
EPI_ISL_2797749	USA/CA-CDPH-2000033004/2021	2021-01-27	North America	USA	CDPH VBL	California Department of Public Health	CDPH-COVIDNet et al
EPI_ISL_2796911	USA/CA-CDPH-2000033006/2021	2021-01-26	North America	USA	CDPH VBL	California Department of Public Health	CDPH-COVIDNet et al
EPI_ISL_2796912	USA/CA-CDPH-2000033007/2021	2021-01-26	North America	USA	CDPH VBL	California Department of Public Health	CDPH-COVIDNet et al
EPI_ISL_2796913	USA/CA-CDPH-2000033008/2021	2021-01-27	North America	USA	CDPH VBL	California Department of Public Health	CDPH-COVIDNet et al
EPI_ISL_2797750	USA/CA-CDPH-2000033009/2021	2021-01-26	North America	USA	CDPH VBL	California Department of Public Health	CDPH-COVIDNet et al
EPI_ISL_2797751	USA/CA-CDPH-2000033010/2021	2021-01-27	North America	USA	CDPH VBL	California Department of Public Health	CDPH-COVIDNet et al
EPI_ISL_2796915	USA/CA-CDPH-2000033012/2021	2021-01-27	North America	USA	CDPH VBL	California Department of Public Health	CDPH-COVIDNet et al
EPI_ISL_2796916	USA/CA-CDPH-2000033013/2021	2021-01-26	North America	USA	CDPH VBL	California Department of Public Health	CDPH-COVIDNet et al
EPI_ISL_2797752	USA/CA-CDPH-2000033014/2021	2021-01-27	North America	USA	CDPH VBL	California Department of Public Health	CDPH-COVIDNet et al
EPI_ISL_2796917	USA/CA-CDPH-2000033016/2021	2021-01-26	North America	USA	CDPH VBL	California Department of Public Health	CDPH-COVIDNet et al
EPI_ISL_2782927	USA/CA-CDPH-2000033018/2021	2021-01-26	North America	USA	CDPH VBL	California Department of Public Health	CDPH-COVIDNet et al
EPI_ISL_2796919	USA/CA-CDPH-2000033020/2021	2021-01-26	North America	USA	CDPH VBL	California Department of Public Health	CDPH-COVIDNet et al
EPI_ISL_2782928	USA/CA-CDPH-2000033021/2021	2021-01-26	North America	USA	CDPH VBL	California Department of Public Health	CDPH-COVIDNet et al
EPI_ISL_2796920	USA/CA-CDPH-2000033022/2021	2021-01-26	North America	USA	CDPH VBL	California Department of Public Health	CDPH-COVIDNet et al
EPI_ISL_2782929	USA/CA-CDPH-2000033023/2021	2021-01-26	North America	USA	CDPH VBL	California Department of Public Health	CDPH-COVIDNet et al
EPI_ISL_2797753	USA/CA-CDPH-2000033024/2021	2021-01-26	North America	USA	CDPH VBL	California Department of Public Health	CDPH-COVIDNet et al
EPI_ISL_2796921	USA/CA-CDPH-2000033025/2021	2021-01-27	North America	USA	CDPH VBL	California Department of Public Health	CDPH-COVIDNet et al
EPI_ISL_2782930	USA/CA-CDPH-2000033026/2021	2021-01-26	North America	USA	CDPH VBL	California Department of Public Health	CDPH-COVIDNet et al
EPI_ISL_2782931	USA/CA-CDPH-2000033027/2021	2021-01-26	North America	USA	CDPH VBL	California Department of Public Health	CDPH-COVIDNet et al
EPI_ISL_2796922	USA/CA-CDPH-2000033030/2021	2021-01-27	North America	USA	CDPH VBL	California Department of Public Health	CDPH-COVIDNet et al
EPI_ISL_2796923	USA/CA-CDPH-2000033031/2021	2021-01-26	North America	USA	CDPH VBL	California Department of Public Health	CDPH-COVIDNet et al
EPI_ISL_2797755	USA/CA-CDPH-2000033032/2021	2021-01-26	North America	USA	CDPH VBL	California Department of Public Health	CDPH-COVIDNet et al
EPI_ISL_2796924	USA/CA-CDPH-2000033033/2021	2021-01-26	North America	USA	CDPH VBL	California Department of Public Health	CDPH-COVIDNet et al
EPI_ISL_2797756	USA/CA-CDPH-2000033034/2021	2021-01-26	North America	USA	CDPH VBL	California Department of Public Health	CDPH-COVIDNet et al
EPI_ISL_2797757	USA/CA-CDPH-2000033035/2021	2021-01-26	North America	USA	CDPH VBL	California Department of Public Health	CDPH-COVIDNet et al
EPI_ISL_2797758	USA/CA-CDPH-2000033036/2021	2021-01-27	North America	USA	CDPH VBL	California Department of Public Health	CDPH-COVIDNet et al
EPI_ISL_2797759	USA/CA-CDPH-2000033037/2021	2021-01-26	North America	USA	CDPH VBL	California Department of Public Health	CDPH-COVIDNet et al
EPI_ISL_2797760	USA/CA-CDPH-2000033038/2021	2021-01-26	North America	USA	CDPH VBL	California Department of Public Health	CDPH-COVIDNet et al
EPI_ISL_2796925	USA/CA-CDPH-2000033039/2021	2021-01-26	North America	USA	CDPH VBL	California Department of Public Health	CDPH-COVIDNet et al
EPI_ISL_2796926	USA/CA-CDPH-2000033040/2021	2021-01-26	North America	USA	CDPH VBL	California Department of Public Health	CDPH-COVIDNet et al
EPI_ISL_2796927	USA/CA-CDPH-2000033041/2021	2021-01-26	North America	USA	CDPH VBL	California Department of Public Health	CDPH-COVIDNet et al
EPI_ISL_2796928	USA/CA-CDPH-2000033042/2021	2021-01-26	North America	USA	CDPH VBL	California Department of Public Health	CDPH-COVIDNet et al
EPI_ISL_2796929	USA/CA-CDPH-2000033043/2021	2021-01-26	North America	USA	CDPH VBL	California Department of Public Health	CDPH-COVIDNet et al
EPI_ISL_2782932	USA/CA-CDPH-2000033044/2021	2021-01-26	North America	USA	CDPH VBL	California Department of Public Health	CDPH-COVIDNet et al
EPI_ISL_2782933	USA/CA-CDPH-2000033045/2021	2021-01-26	North America	USA	CDPH VBL	California Department of Public Health	CDPH-COVIDNet et al
EPI_ISL_2782934	USA/CA-CDPH-2000033047/2021	2021-01-26	North America	USA	CDPH VBL	California Department of Public Health	CDPH-COVIDNet et al
EPI_ISL_2796931	USA/CA-CDPH-2000033048/2021	2021-01-26	North America	USA	CDPH VBL	California Department of Public Health	CDPH-COVIDNet et al
EPI_ISL_2797761	USA/CA-CDPH-2000033049/2021	2021-01-26	North America	USA	CDPH VBL	California Department of Public Health	CDPH-COVIDNet et al
EPI_ISL_2782935	USA/CA-CDPH-2000033050/2021	2021-01-26	North America	USA	CDPH VBL	California Department of Public Health	CDPH-COVIDNet et al
EPI_ISL_2782936	USA/CA-CDPH-2000033051/2021	2021-01-26	North America	USA	CDPH VBL	California Department of Public Health	CDPH-COVIDNet et al
EPI_ISL_2782937	USA/CA-CDPH-2000033052/2021	2021-01-26	North America	USA	CDPH VBL	California Department of Public Health	CDPH-COVIDNet et al
EPI_ISL_2796932	USA/CA-CDPH-2000033053/2021	2021-01-26	North America	USA	CDPH VBL	California Department of Public Health	CDPH-COVIDNet et al
EPI_ISL_2782938	USA/CA-CDPH-2000033054/2021	2021-01-26	North America	USA	CDPH VBL	California Department of Public Health	CDPH-COVIDNet et al
EPI_ISL_2797762	USA/CA-CDPH-2000033055/2021	2021-01-26	North America	USA	CDPH VBL	California Department of Public Health	CDPH-COVIDNet et al
EPI_ISL_2797764	USA/CA-CDPH-2000033059/2021	2021-01-26	North America	USA	CDPH VBL	California Department of Public Health	CDPH-COVIDNet et al
EPI_ISL_2796933	USA/CA-CDPH-2000033061/2021	2021-01-26	North America	USA	CDPH VBL	California Department of Public Health	CDPH-COVIDNet et al
EPI_ISL_2796935	USA/CA-CDPH-2000033064/2021	2021-01-26	North America	USA	CDPH VBL	California Department of Public Health	CDPH-COVIDNet et al
EPI_ISL_2796936	USA/CA-CDPH-2000033065/2021	2021-01-26	North America	USA	CDPH VBL	California Department of Public Health	CDPH-COVIDNet et al
EPI_ISL_2782939	USA/CA-CDPH-2000033066/2021	2021-01-26	North America	USA	CDPH VBL	California Department of Public Health	CDPH-COVIDNet et al
EPI_ISL_2796937	USA/CA-CDPH-2000033067/2021	2021-01-27	North America	USA	CDPH VBL	California Department of Public Health	CDPH-COVIDNet et al
EPI_ISL_2782585	USA/CA-CDPH-2000033069/2021	2021-01-27	North America	USA	CDPH VBL	California Department of Public Health	CDPH-COVIDNet et al
EPI_ISL_2796938	USA/CA-CDPH-2000033070/2021	2021-01-27	North America	USA	CDPH VBL	California Department of Public Health	CDPH-COVIDNet et al
EPI_ISL_2797765	USA/CA-CDPH-2000033075/2021	2021-01-27	North America	USA	CDPH VBL	California Department of Public Health	CDPH-COVIDNet et al
EPI_ISL_2782940	USA/CA-CDPH-2000033077/2021	2021-01-27	North America	USA	CDPH VBL	California Department of Public Health	CDPH-COVIDNet et al
EPI_ISL_2782941	USA/CA-CDPH-2000033078/2021	2021-01-27	North America	USA	CDPH VBL	California Department of Public Health	CDPH-COVIDNet et al
EPI_ISL_2797766	USA/CA-CDPH-2000033079/2021	2021-01-27	North America	USA	CDPH VBL	California Department of Public Health	CDPH-COVIDNet et al
EPI_ISL_2796939	USA/CA-CDPH-2000033080/2021	2021-01-27	North America	USA	CDPH VBL	California Department of Public Health	CDPH-COVIDNet et al
EPI_ISL_2797767	USA/CA-CDPH-2000033083/2021	2021-01-27	North America	USA	CDPH VBL	California Department of Public Health	CDPH-COVIDNet et al
EPI_ISL_2797768	USA/CA-CDPH-2000033084/2021	2021-01-26	North America	USA	CDPH VBL	California Department of Public Health	CDPH-COVIDNet et al
EPI_ISL_2782942	USA/CA-CDPH-2000033085/2021	2021-01-27	North America	USA	CDPH VBL	California Department of Public Health	CDPH-COVIDNet et al
EPI_ISL_2796940	USA/CA-CDPH-2000033089/2021	2021-01-27	North America	USA	CDPH VBL	California Department of Public Health	CDPH-COVIDNet et al
EPI_ISL_2796941	USA/CA-CDPH-2000033090/2021	2021-01-27	North America	USA	CDPH VBL	California Department of Public Health	CDPH-COVIDNet et al
EPI_ISL_2782943	USA/CA-CDPH-2000033091/2021	2021-01-27	North America	USA	CDPH VBL	California Department of Public Health	CDPH-COVIDNet et al
EPI_ISL_2796942	USA/CA-CDPH-2000033092/2021	2021-01-27	North America	USA	CDPH VBL	California Department of Public Health	CDPH-COVIDNet et al
EPI_ISL_2797770	USA/CA-CDPH-2000033093/2021	2021-01-27	North America	USA	CDPH VBL	California Department of Public Health	CDPH-COVIDNet et al
EPI_ISL_2782944	USA/CA-CDPH-2000033094/2021	2021-01-26	North America	USA	CDPH VBL	California Department of Public Health	CDPH-COVIDNet et al
EPI_ISL_2796943	USA/CA-CDPH-2000033095/2021	2021-01-27	North America	USA	CDPH VBL	California Department of Public Health	CDPH-COVIDNet et al
EPI_ISL_2796944	USA/CA-CDPH-2000033096/2021	2021-01-27	North America	USA	CDPH VBL	California Department of Public Health	CDPH-COVIDNet et al
EPI_ISL_2797771	USA/CA-CDPH-2000033097/2021	2021-01-26	North America	USA	CDPH VBL	California Department of Public Health	CDPH-COVIDNet et al
EPI_ISL_2797772	USA/CA-CDPH-2000033098/2021	2021-01-27	North America	USA	CDPH VBL	California Department of Public Health	CDPH-COVIDNet et al
EPI_ISL_2796945	USA/CA-CDPH-2000033099/2021	2021-01-27	North America	USA	CDPH VBL	California Department of Public Health	CDPH-COVIDNet et al
EPI_ISL_2796946	USA/CA-CDPH-2000033100/2021	2021-01-28	North America	USA	CDPH VBL	California Department of Public Health	CDPH-COVIDNet et al
EPI_ISL_2796947	USA/CA-CDPH-2000033101/2021	2021-01-28	North America	USA	CDPH VBL	California Department of Public Health	CDPH-COVIDNet et al
EPI_ISL_2796948	USA/CA-CDPH-2000033103/2021	2021-01-26	North America	USA	CDPH VBL	California Department of Public Health	CDPH-COVIDNet et al
EPI_ISL_2796949	USA/CA-CDPH-2000033105/2021	2021-01-26	North America	USA	CDPH VBL	California Department of Public Health	CDPH-COVIDNet et al
EPI_ISL_2782945	USA/CA-CDPH-2000033107/2021	2021-01-26	North America	USA	CDPH VBL	California Department of Public Health	CDPH-COVIDNet et al
EPI_ISL_2782946	USA/CA-CDPH-2000033108/2021	2021-01-26	North America	USA	CDPH VBL	California Department of Public Health	CDPH-COVIDNet et al
EPI_ISL_2797774	USA/CA-CDPH-2000033109/2021	2021-01-26	North America	USA	CDPH VBL	California Department of Public Health	CDPH-COVIDNet et al
EPI_ISL_2782522	USA/CA-CDPH-2000033110/2021	2021-01-26	North America	USA	CDPH VBL	California Department of Public Health	CDPH-COVIDNet et al
EPI_ISL_2782948	USA/CA-CDPH-2000033113/2021	2021-01-26	North America	USA	CDPH VBL	California Department of Public Health	CDPH-COVIDNet et al
EPI_ISL_2797775	USA/CA-CDPH-2000033114/2021	2021-01-26	North America	USA	CDPH VBL	California Department of Public Health	CDPH-COVIDNet et al
EPI_ISL_2796951	USA/CA-CDPH-2000033116/2021	2021-01-26	North America	USA	CDPH VBL	California Department of Public Health	CDPH-COVIDNet et al
EPI_ISL_2797776	USA/CA-CDPH-2000033117/2021	2021-01-26	North America	USA	CDPH VBL	California Department of Public Health	CDPH-COVIDNet et al
EPI_ISL_2782949	USA/CA-CDPH-2000033118/2021	2021-01-26	North America	USA	CDPH VBL	California Department of Public Health	CDPH-COVIDNet et al
EPI_ISL_2796952	USA/CA-CDPH-2000033119/2021	2021-01-26	North America	USA	CDPH VBL	California Department of Public Health	CDPH-COVIDNet et al
EPI_ISL_2797778	USA/CA-CDPH-2000033122/2021	2021-01-27	North America	USA	CDPH VBL	California Department of Public Health	CDPH-COVIDNet et al
EPI_ISL_2796953	USA/CA-CDPH-2000033123/2021	2021-01-27	North America	USA	CDPH VBL	California Department of Public Health	CDPH-COVIDNet et al
EPI_ISL_2796954	USA/CA-CDPH-2000033124/2021	2021-01-26	North America	USA	CDPH VBL	California Department of Public Health	CDPH-COVIDNet et al
EPI_ISL_2782606	USA/CA-CDPH-2000033125/2021	2021-01-27	North America	USA	CDPH VBL	California Department of Public Health	CDPH-COVIDNet et al
EPI_ISL_2782950	USA/CA-CDPH-2000033126/2021	2021-01-26	North America	USA	CDPH VBL	California Department of Public Health	CDPH-COVIDNet et al
EPI_ISL_2797779	USA/CA-CDPH-2000033127/2021	2021-01-27	North America	USA	CDPH VBL	California Department of Public Health	CDPH-COVIDNet et al
EPI_ISL_2796955	USA/CA-CDPH-2000033128/2021	2021-01-26	North America	USA	CDPH VBL	California Department of Public Health	CDPH-COVIDNet et al
EPI_ISL_2797780	USA/CA-CDPH-2000033129/2021	2021-01-27	North America	USA	CDPH VBL	California Department of Public Health	CDPH-COVIDNet et al
EPI_ISL_2782951	USA/CA-CDPH-2000033130/2021	2021-01-26	North America	USA	CDPH VBL	California Department of Public Health	CDPH-COVIDNet et al
EPI_ISL_2782952	USA/CA-CDPH-2000033131/2021	2021-01-26	North America	USA	CDPH VBL	California Department of Public Health	CDPH-COVIDNet et al
EPI_ISL_2797781	USA/CA-CDPH-2000033132/2021	2021-01-27	North America	USA	CDPH VBL	California Department of Public Health	CDPH-COVIDNet et al
EPI_ISL_2796956	USA/CA-CDPH-2000033134/2021	2021-01-26	North America	USA	CDPH VBL	California Department of Public Health	CDPH-COVIDNet et al
EPI_ISL_2797782	USA/CA-CDPH-2000033135/2021	2021-01-27	North America	USA	CDPH VBL	California Department of Public Health	CDPH-COVIDNet et al
EPI_ISL_2796957	USA/CA-CDPH-2000033137/2021	2021-01-27	North America	USA	CDPH VBL	California Department of Public Health	CDPH-COVIDNet et al
EPI_ISL_2782953	USA/CA-CDPH-2000033138/2021	2021-01-27	North America	USA	CDPH VBL	California Department of Public Health	CDPH-COVIDNet et al
EPI_ISL_2782954	USA/CA-CDPH-2000033141/2021	2021-01-26	North America	USA	CDPH VBL	California Department of Public Health	CDPH-COVIDNet et al
EPI_ISL_2797784	USA/CA-CDPH-2000033142/2021	2021-01-26	North America	USA	CDPH VBL	California Department of Public Health	CDPH-COVIDNet et al
EPI_ISL_2797785	USA/CA-CDPH-2000033143/2021	2021-01-26	North America	USA	CDPH VBL	California Department of Public Health	CDPH-COVIDNet et al
EPI_ISL_2796958	USA/CA-CDPH-2000033144/2021	2021-01-26	North America	USA	CDPH VBL	California Department of Public Health	CDPH-COVIDNet et al
EPI_ISL_2782955	USA/CA-CDPH-2000033145/2021	2021-01-25	North America	USA	CDPH VBL	California Department of Public Health	CDPH-COVIDNet et al
EPI_ISL_2796959	USA/CA-CDPH-2000033146/2021	2021-01-26	North America	USA	CDPH VBL	California Department of Public Health	CDPH-COVIDNet et al
EPI_ISL_2782956	USA/CA-CDPH-2000033148/2021	2021-01-26	North America	USA	CDPH VBL	California Department of Public Health	CDPH-COVIDNet et al
EPI_ISL_2796961	USA/CA-CDPH-2000033149/2021	2021-01-26	North America	USA	CDPH VBL	California Department of Public Health	CDPH-COVIDNet et al
EPI_ISL_2797786	USA/CA-CDPH-2000033151/2021	2021-01-26	North America	USA	CDPH VBL	California Department of Public Health	CDPH-COVIDNet et al
EPI_ISL_2796962	USA/CA-CDPH-2000033152/2021	2021-01-25	North America	USA	CDPH VBL	California Department of Public Health	CDPH-COVIDNet et al
EPI_ISL_2796963	USA/CA-CDPH-2000033155/2021	2021-01-26	North America	USA	CDPH VBL	California Department of Public Health	CDPH-COVIDNet et al
EPI_ISL_2782957	USA/CA-CDPH-2000033156/2021	2021-01-27	North America	USA	CDPH VBL	California Department of Public Health	CDPH-COVIDNet et al
EPI_ISL_2796964	USA/CA-CDPH-2000033157/2021	2021-01-26	North America	USA	CDPH VBL	California Department of Public Health	CDPH-COVIDNet et al
EPI_ISL_2782958	USA/CA-CDPH-2000033158/2021	2021-01-27	North America	USA	CDPH VBL	California Department of Public Health	CDPH-COVIDNet et al
EPI_ISL_2797788	USA/CA-CDPH-2000033159/2021	2021-01-27	North America	USA	CDPH VBL	California Department of Public Health	CDPH-COVIDNet et al
EPI_ISL_2797789	USA/CA-CDPH-2000033160/2021	2021-01-26	North America	USA	CDPH VBL	California Department of Public Health	CDPH-COVIDNet et al
EPI_ISL_2797790	USA/CA-CDPH-2000033161/2021	2021-01-26	North America	USA	CDPH VBL	California Department of Public Health	CDPH-COVIDNet et al
EPI_ISL_2797791	USA/CA-CDPH-2000033162/2021	2021-01-26	North America	USA	CDPH VBL	California Department of Public Health	CDPH-COVIDNet et al
EPI_ISL_2796965	USA/CA-CDPH-2000033163/2021	2021-01-26	North America	USA	CDPH VBL	California Department of Public Health	CDPH-COVIDNet et al
EPI_ISL_2797792	USA/CA-CDPH-2000033164/2021	2021-01-26	North America	USA	CDPH VBL	California Department of Public Health	CDPH-COVIDNet et al
EPI_ISL_2782959	USA/CA-CDPH-2000033166/2021	2021-01-26	North America	USA	CDPH VBL	California Department of Public Health	CDPH-COVIDNet et al
EPI_ISL_2796967	USA/CA-CDPH-2000033167/2021	2021-01-26	North America	USA	CDPH VBL	California Department of Public Health	CDPH-COVIDNet et al
EPI_ISL_2796968	USA/CA-CDPH-2000033168/2021	2021-01-26	North America	USA	CDPH VBL	California Department of Public Health	CDPH-COVIDNet et al
EPI_ISL_2782607	USA/CA-CDPH-2000033169/2021	2021-01-26	North America	USA	CDPH VBL	California Department of Public Health	CDPH-COVIDNet et al
EPI_ISL_2797795	USA/CA-CDPH-2000033173/2021	2021-01-26	North America	USA	CDPH VBL	California Department of Public Health	CDPH-COVIDNet et al
EPI_ISL_2782960	USA/CA-CDPH-2000033174/2021	2021-01-26	North America	USA	CDPH VBL	California Department of Public Health	CDPH-COVIDNet et al
EPI_ISL_2782961	USA/CA-CDPH-2000033175/2021	2021-01-25	North America	USA	CDPH VBL	California Department of Public Health	CDPH-COVIDNet et al
EPI_ISL_2796969	USA/CA-CDPH-2000033176/2021	2021-01-25	North America	USA	CDPH VBL	California Department of Public Health	CDPH-COVIDNet et al
EPI_ISL_2796970	USA/CA-CDPH-2000033177/2021	2021-01-25	North America	USA	CDPH VBL	California Department of Public Health	CDPH-COVIDNet et al
EPI_ISL_2796971	USA/CA-CDPH-2000033178/2021	2021-01-27	North America	USA	CDPH VBL	California Department of Public Health	CDPH-COVIDNet et al
EPI_ISL_2797796	USA/CA-CDPH-2000033179/2021	2021-01-26	North America	USA	CDPH VBL	California Department of Public Health	CDPH-COVIDNet et al
EPI_ISL_2797797	USA/CA-CDPH-2000033180/2021	2021-01-26	North America	USA	CDPH VBL	California Department of Public Health	CDPH-COVIDNet et al
EPI_ISL_2796972	USA/CA-CDPH-2000033182/2021	2021-01-26	North America	USA	CDPH VBL	California Department of Public Health	CDPH-COVIDNet et al
EPI_ISL_2782962	USA/CA-CDPH-2000033183/2021	2021-01-26	North America	USA	CDPH VBL	California Department of Public Health	CDPH-COVIDNet et al
EPI_ISL_2796973	USA/CA-CDPH-2000033185/2021	2021-01-26	North America	USA	CDPH VBL	California Department of Public Health	CDPH-COVIDNet et al
EPI_ISL_2782963	USA/CA-CDPH-2000033186/2021	2021-01-26	North America	USA	CDPH VBL	California Department of Public Health	CDPH-COVIDNet et al
EPI_ISL_2796974	USA/CA-CDPH-2000033187/2021	2021-01-26	North America	USA	CDPH VBL	California Department of Public Health	CDPH-COVIDNet et al
EPI_ISL_2797798	USA/CA-CDPH-2000033188/2021	2021-01-27	North America	USA	CDPH VBL	California Department of Public Health	CDPH-COVIDNet et al
EPI_ISL_2782964	USA/CA-CDPH-2000033189/2021	2021-01-27	North America	USA	CDPH VBL	California Department of Public Health	CDPH-COVIDNet et al
EPI_ISL_2782965	USA/CA-CDPH-2000033190/2021	2021-01-26	North America	USA	CDPH VBL	California Department of Public Health	CDPH-COVIDNet et al
EPI_ISL_2797799	USA/CA-CDPH-2000033191/2021	2021-01-27	North America	USA	CDPH VBL	California Department of Public Health	CDPH-COVIDNet et al
EPI_ISL_2782966	USA/CA-CDPH-2000033192/2021	2021-01-26	North America	USA	CDPH VBL	California Department of Public Health	CDPH-COVIDNet et al
EPI_ISL_2782604	USA/CA-CDPH-2000033193/2021	2021-01-26	North America	USA	CDPH VBL	California Department of Public Health	CDPH-COVIDNet et al
EPI_ISL_2797800	USA/CA-CDPH-2000033195/2021	2021-01-27	North America	USA	CDPH VBL	California Department of Public Health	CDPH-COVIDNet et al
EPI_ISL_2782967	USA/CA-CDPH-2000033198/2021	2021-01-26	North America	USA	CDPH VBL	California Department of Public Health	CDPH-COVIDNet et al
EPI_ISL_2782968	USA/CA-CDPH-2000033199/2021	2021-01-25	North America	USA	CDPH VBL	California Department of Public Health	CDPH-COVIDNet et al
EPI_ISL_2782969	USA/CA-CDPH-2000033200/2021	2021-01-25	North America	USA	CDPH VBL	California Department of Public Health	CDPH-COVIDNet et al
EPI_ISL_2796976	USA/CA-CDPH-2000033201/2021	2021-01-25	North America	USA	CDPH VBL	California Department of Public Health	CDPH-COVIDNet et al
EPI_ISL_2797801	USA/CA-CDPH-2000033202/2021	2021-01-25	North America	USA	CDPH VBL	California Department of Public Health	CDPH-COVIDNet et al
EPI_ISL_2796977	USA/CA-CDPH-2000033203/2021	2021-01-26	North America	USA	CDPH VBL	California Department of Public Health	CDPH-COVIDNet et al
EPI_ISL_2797802	USA/CA-CDPH-2000033204/2021	2021-01-26	North America	USA	CDPH VBL	California Department of Public Health	CDPH-COVIDNet et al
EPI_ISL_2782970	USA/CA-CDPH-2000033206/2021	2021-01-25	North America	USA	CDPH VBL	California Department of Public Health	CDPH-COVIDNet et al
EPI_ISL_2782971	USA/CA-CDPH-2000033207/2021	2021-01-28	North America	USA	CDPH VBL	California Department of Public Health	CDPH-COVIDNet et al
EPI_ISL_2797803	USA/CA-CDPH-2000033208/2021	2021-01-28	North America	USA	CDPH VBL	California Department of Public Health	CDPH-COVIDNet et al
EPI_ISL_2797804	USA/CA-CDPH-2000033209/2021	2021-01-28	North America	USA	CDPH VBL	California Department of Public Health	CDPH-COVIDNet et al
EPI_ISL_2782972	USA/CA-CDPH-2000033210/2021	2021-01-28	North America	USA	CDPH VBL	California Department of Public Health	CDPH-COVIDNet et al
EPI_ISL_2797805	USA/CA-CDPH-2000033211/2021	2021-01-28	North America	USA	CDPH VBL	California Department of Public Health	CDPH-COVIDNet et al
EPI_ISL_2797806	USA/CA-CDPH-2000033213/2021	2021-01-28	North America	USA	CDPH VBL	California Department of Public Health	CDPH-COVIDNet et al
EPI_ISL_2796978	USA/CA-CDPH-2000033214/2021	2021-01-28	North America	USA	CDPH VBL	California Department of Public Health	CDPH-COVIDNet et al
EPI_ISL_2797807	USA/CA-CDPH-2000033216/2021	2021-01-28	North America	USA	CDPH VBL	California Department of Public Health	CDPH-COVIDNet et al
EPI_ISL_2797808	USA/CA-CDPH-2000033217/2021	2021-01-28	North America	USA	CDPH VBL	California Department of Public Health	CDPH-COVIDNet et al
EPI_ISL_2796979	USA/CA-CDPH-2000033218/2021	2021-01-28	North America	USA	CDPH VBL	California Department of Public Health	CDPH-COVIDNet et al
EPI_ISL_2797809	USA/CA-CDPH-2000033219/2021	2021-01-28	North America	USA	CDPH VBL	California Department of Public Health	CDPH-COVIDNet et al
EPI_ISL_2796980	USA/CA-CDPH-2000033221/2021	2021-01-28	North America	USA	CDPH VBL	California Department of Public Health	CDPH-COVIDNet et al
EPI_ISL_2796981	USA/CA-CDPH-2000033223/2021	2021-01-27	North America	USA	CDPH VBL	California Department of Public Health	CDPH-COVIDNet et al
EPI_ISL_2797811	USA/CA-CDPH-2000033225/2021	2021-01-28	North America	USA	CDPH VBL	California Department of Public Health	CDPH-COVIDNet et al
EPI_ISL_2797812	USA/CA-CDPH-2000033226/2021	2021-01-28	North America	USA	CDPH VBL	California Department of Public Health	CDPH-COVIDNet et al
EPI_ISL_2782973	USA/CA-CDPH-2000033227/2021	2021-01-28	North America	USA	CDPH VBL	California Department of Public Health	CDPH-COVIDNet et al
EPI_ISL_2796982	USA/CA-CDPH-2000033228/2021	2021-01-28	North America	USA	CDPH VBL	California Department of Public Health	CDPH-COVIDNet et al
EPI_ISL_2782974	USA/CA-CDPH-2000033229/2021	2021-01-28	North America	USA	CDPH VBL	California Department of Public Health	CDPH-COVIDNet et al
EPI_ISL_2782975	USA/CA-CDPH-2000033230/2021	2021-01-28	North America	USA	CDPH VBL	California Department of Public Health	CDPH-COVIDNet et al
EPI_ISL_2796983	USA/CA-CDPH-2000033231/2021	2021-01-27	North America	USA	CDPH VBL	California Department of Public Health	CDPH-COVIDNet et al
EPI_ISL_2796984	USA/CA-CDPH-2000033232/2021	2021-01-29	North America	USA	CDPH VBL	California Department of Public Health	CDPH-COVIDNet et al
EPI_ISL_2797813	USA/CA-CDPH-2000033233/2021	2021-01-27	North America	USA	CDPH VBL	California Department of Public Health	CDPH-COVIDNet et al
EPI_ISL_2782976	USA/CA-CDPH-2000033235/2021	2021-01-28	North America	USA	CDPH VBL	California Department of Public Health	CDPH-COVIDNet et al
EPI_ISL_2778143	USA/CA-CDPH-2000033259/2021	2021-01-28	North America	USA	California Department of Public Health Valencia Branch Laboratory (CDPH VBL)	California Department of Public Health	CDPH-COVIDNet et al
EPI_ISL_2778145	USA/CA-CDPH-2000033264/2021	2021-01-28	North America	USA	California Department of Public Health Valencia Branch Laboratory (CDPH VBL)	California Department of Public Health	CDPH-COVIDNet et al
EPI_ISL_2825186	USA/CA-CDPH-2000033265/2021	2021-01-28	North America	USA	CDPH VBL	California Department of Public Health	CDPH-COVIDNet et al
EPI_ISL_2778146	USA/CA-CDPH-2000033267/2021	2021-01-28	North America	USA	California Department of Public Health Valencia Branch Laboratory (CDPH VBL)	California Department of Public Health	CDPH-COVIDNet et al
EPI_ISL_2825187	USA/CA-CDPH-2000033269/2021	2021-01-28	North America	USA	CDPH VBL	California Department of Public Health	CDPH-COVIDNet et al
EPI_ISL_2778147	USA/CA-CDPH-2000033274/2021	2021-01-28	North America	USA	California Department of Public Health Valencia Branch Laboratory (CDPH VBL)	California Department of Public Health	CDPH-COVIDNet et al
EPI_ISL_2778148	USA/CA-CDPH-2000033277/2021	2021-01-28	North America	USA	California Department of Public Health Valencia Branch Laboratory (CDPH VBL)	California Department of Public Health	CDPH-COVIDNet et al
EPI_ISL_2778149	USA/CA-CDPH-2000033280/2021	2021-01-28	North America	USA	California Department of Public Health Valencia Branch Laboratory (CDPH VBL)	California Department of Public Health	CDPH-COVIDNet et al
EPI_ISL_2825188	USA/CA-CDPH-2000033282/2021	2021-01-29	North America	USA	CDPH VBL	California Department of Public Health	CDPH-COVIDNet et al
EPI_ISL_2825189	USA/CA-CDPH-2000033283/2021	2021-01-28	North America	USA	CDPH VBL	California Department of Public Health	CDPH-COVIDNet et al
EPI_ISL_2778151	USA/CA-CDPH-2000033286/2021	2021-01-28	North America	USA	California Department of Public Health Valencia Branch Laboratory (CDPH VBL)	California Department of Public Health	CDPH-COVIDNet et al
EPI_ISL_2778152	USA/CA-CDPH-2000033290/2021	2021-01-28	North America	USA	California Department of Public Health Valencia Branch Laboratory (CDPH VBL)	California Department of Public Health	CDPH-COVIDNet et al
EPI_ISL_2778153	USA/CA-CDPH-2000033294/2021	2021-01-28	North America	USA	California Department of Public Health Valencia Branch Laboratory (CDPH VBL)	California Department of Public Health	CDPH-COVIDNet et al
EPI_ISL_2778154	USA/CA-CDPH-2000033301/2021	2021-01-28	North America	USA	California Department of Public Health Valencia Branch Laboratory (CDPH VBL)	California Department of Public Health	CDPH-COVIDNet et al
EPI_ISL_2825191	USA/CA-CDPH-2000033302/2021	2021-01-28	North America	USA	CDPH VBL	California Department of Public Health	CDPH-COVIDNet et al
EPI_ISL_2825192	USA/CA-CDPH-2000033303/2021	2021-01-28	North America	USA	CDPH VBL	California Department of Public Health	CDPH-COVIDNet et al
EPI_ISL_2825193	USA/CA-CDPH-2000033304/2021	2021-01-28	North America	USA	CDPH VBL	California Department of Public Health	CDPH-COVIDNet et al
EPI_ISL_2778155	USA/CA-CDPH-2000033307/2021	2021-01-28	North America	USA	California Department of Public Health Valencia Branch Laboratory (CDPH VBL)	California Department of Public Health	CDPH-COVIDNet et al
EPI_ISL_2825194	USA/CA-CDPH-2000033308/2021	2021-01-29	North America	USA	CDPH VBL	California Department of Public Health	CDPH-COVIDNet et al
EPI_ISL_2825195	USA/CA-CDPH-2000033318/2021	2021-01-29	North America	USA	CDPH VBL	California Department of Public Health	CDPH-COVIDNet et al
EPI_ISL_2825196	USA/CA-CDPH-2000033321/2021	2021-01-27	North America	USA	CDPH VBL	California Department of Public Health	CDPH-COVIDNet et al
EPI_ISL_2778157	USA/CA-CDPH-2000033334/2021	2021-01-28	North America	USA	California Department of Public Health Valencia Branch Laboratory (CDPH VBL)	California Department of Public Health	CDPH-COVIDNet et al
EPI_ISL_2825197	USA/CA-CDPH-2000033335/2021	2021-01-29	North America	USA	CDPH VBL	California Department of Public Health	CDPH-COVIDNet et al
EPI_ISL_2825198	USA/CA-CDPH-2000033337/2021	2021-01-28	North America	USA	CDPH VBL	California Department of Public Health	CDPH-COVIDNet et al
EPI_ISL_2825199	USA/CA-CDPH-2000033341/2021	2021-01-29	North America	USA	CDPH VBL	California Department of Public Health	CDPH-COVIDNet et al
EPI_ISL_2825200	USA/CA-CDPH-2000033343/2021	2021-01-28	North America	USA	CDPH VBL	California Department of Public Health	CDPH-COVIDNet et al
EPI_ISL_2825202	USA/CA-CDPH-2000033348/2021	2021-01-28	North America	USA	CDPH VBL	California Department of Public Health	CDPH-COVIDNet et al
EPI_ISL_2778159	USA/CA-CDPH-2000033349/2021	2021-01-28	North America	USA	California Department of Public Health Valencia Branch Laboratory (CDPH VBL)	California Department of Public Health	CDPH-COVIDNet et al
EPI_ISL_2825204	USA/CA-CDPH-2000033351/2021	2021-01-28	North America	USA	CDPH VBL	California Department of Public Health	CDPH-COVIDNet et al
EPI_ISL_2778160	USA/CA-CDPH-2000033356/2021	2021-01-28	North America	USA	California Department of Public Health Valencia Branch Laboratory (CDPH VBL)	California Department of Public Health	CDPH-COVIDNet et al
EPI_ISL_2825205	USA/CA-CDPH-2000033359/2021	2021-01-28	North America	USA	CDPH VBL	California Department of Public Health	CDPH-COVIDNet et al
EPI_ISL_2778161	USA/CA-CDPH-2000033361/2021	2021-01-29	North America	USA	California Department of Public Health Valencia Branch Laboratory (CDPH VBL)	California Department of Public Health	CDPH-COVIDNet et al
EPI_ISL_2825206	USA/CA-CDPH-2000033374/2021	2021-01-28	North America	USA	CDPH VBL	California Department of Public Health	CDPH-COVIDNet et al
EPI_ISL_2825207	USA/CA-CDPH-2000033380/2021	2021-01-28	North America	USA	CDPH VBL	California Department of Public Health	CDPH-COVIDNet et al
EPI_ISL_2778162	USA/CA-CDPH-2000033381/2021	2021-01-29	North America	USA	California Department of Public Health Valencia Branch Laboratory (CDPH VBL)	California Department of Public Health	CDPH-COVIDNet et al
EPI_ISL_2778163	USA/CA-CDPH-2000033382/2021	2021-01-28	North America	USA	California Department of Public Health Valencia Branch Laboratory (CDPH VBL)	California Department of Public Health	CDPH-COVIDNet et al
EPI_ISL_2778164	USA/CA-CDPH-2000033388/2021	2021-01-29	North America	USA	California Department of Public Health Valencia Branch Laboratory (CDPH VBL)	California Department of Public Health	CDPH-COVIDNet et al
EPI_ISL_2778165	USA/CA-CDPH-2000033390/2021	2021-01-28	North America	USA	California Department of Public Health Valencia Branch Laboratory (CDPH VBL)	California Department of Public Health	CDPH-COVIDNet et al
EPI_ISL_2825209	USA/CA-CDPH-2000033395/2021	2021-01-28	North America	USA	CDPH VBL	California Department of Public Health	CDPH-COVIDNet et al
EPI_ISL_2825210	USA/CA-CDPH-2000033397/2021	2021-01-29	North America	USA	CDPH VBL	California Department of Public Health	CDPH-COVIDNet et al
EPI_ISL_2778167	USA/CA-CDPH-2000033402/2021	2021-01-28	North America	USA	California Department of Public Health Valencia Branch Laboratory (CDPH VBL)	California Department of Public Health	CDPH-COVIDNet et al
EPI_ISL_2778168	USA/CA-CDPH-2000033405/2021	2021-01-29	North America	USA	California Department of Public Health Valencia Branch Laboratory (CDPH VBL)	California Department of Public Health	CDPH-COVIDNet et al
EPI_ISL_2778169	USA/CA-CDPH-2000033408/2021	2021-01-29	North America	USA	California Department of Public Health Valencia Branch Laboratory (CDPH VBL)	California Department of Public Health	CDPH-COVIDNet et al
EPI_ISL_2825211	USA/CA-CDPH-2000033409/2021	2021-01-28	North America	USA	CDPH VBL	California Department of Public Health	CDPH-COVIDNet et al
EPI_ISL_2778170	USA/CA-CDPH-2000033411/2021	2021-01-28	North America	USA	California Department of Public Health Valencia Branch Laboratory (CDPH VBL)	California Department of Public Health	CDPH-COVIDNet et al
EPI_ISL_2778171	USA/CA-CDPH-2000033417/2021	2021-01-28	North America	USA	California Department of Public Health Valencia Branch Laboratory (CDPH VBL)	California Department of Public Health	CDPH-COVIDNet et al
EPI_ISL_2778172	USA/CA-CDPH-2000033422/2021	2021-01-28	North America	USA	California Department of Public Health Valencia Branch Laboratory (CDPH VBL)	California Department of Public Health	CDPH-COVIDNet et al
EPI_ISL_2778173	USA/CA-CDPH-2000033423/2021	2021-01-28	North America	USA	California Department of Public Health Valencia Branch Laboratory (CDPH VBL)	California Department of Public Health	CDPH-COVIDNet et al
EPI_ISL_2825212	USA/CA-CDPH-2000033426/2021	2021-01-29	North America	USA	CDPH VBL	California Department of Public Health	CDPH-COVIDNet et al
EPI_ISL_2825213	USA/CA-CDPH-2000033427/2021	2021-01-29	North America	USA	CDPH VBL	California Department of Public Health	CDPH-COVIDNet et al
EPI_ISL_2825214	USA/CA-CDPH-2000033430/2021	2021-01-28	North America	USA	CDPH VBL	California Department of Public Health	CDPH-COVIDNet et al
EPI_ISL_2825215	USA/CA-CDPH-2000033431/2021	2021-01-28	North America	USA	CDPH VBL	California Department of Public Health	CDPH-COVIDNet et al
EPI_ISL_2778174	USA/CA-CDPH-2000033434/2021	2021-01-28	North America	USA	California Department of Public Health Valencia Branch Laboratory (CDPH VBL)	California Department of Public Health	CDPH-COVIDNet et al
EPI_ISL_2778175	USA/CA-CDPH-2000033436/2021	2021-01-28	North America	USA	California Department of Public Health Valencia Branch Laboratory (CDPH VBL)	California Department of Public Health	CDPH-COVIDNet et al
EPI_ISL_2778176	USA/CA-CDPH-2000033438/2021	2021-01-28	North America	USA	California Department of Public Health Valencia Branch Laboratory (CDPH VBL)	California Department of Public Health	CDPH-COVIDNet et al
EPI_ISL_2825217	USA/CA-CDPH-2000033439/2021	2021-01-28	North America	USA	CDPH VBL	California Department of Public Health	CDPH-COVIDNet et al
EPI_ISL_2778177	USA/CA-CDPH-2000033443/2021	2021-01-28	North America	USA	California Department of Public Health Valencia Branch Laboratory (CDPH VBL)	California Department of Public Health	CDPH-COVIDNet et al
EPI_ISL_2825218	USA/CA-CDPH-2000033450/2021	2021-01-28	North America	USA	CDPH VBL	California Department of Public Health	CDPH-COVIDNet et al
EPI_ISL_2778180	USA/CA-CDPH-2000033460/2021	2021-01-28	North America	USA	California Department of Public Health Valencia Branch Laboratory (CDPH VBL)	California Department of Public Health	CDPH-COVIDNet et al
EPI_ISL_2825219	USA/CA-CDPH-2000033461/2021	2021-01-28	North America	USA	CDPH VBL	California Department of Public Health	CDPH-COVIDNet et al
EPI_ISL_2825220	USA/CA-CDPH-2000033464/2021	2021-01-28	North America	USA	CDPH VBL	California Department of Public Health	CDPH-COVIDNet et al
EPI_ISL_2778181	USA/CA-CDPH-2000033466/2021	2021-01-28	North America	USA	California Department of Public Health Valencia Branch Laboratory (CDPH VBL)	California Department of Public Health	CDPH-COVIDNet et al
EPI_ISL_2778182	USA/CA-CDPH-2000033469/2021	2021-01-28	North America	USA	California Department of Public Health Valencia Branch Laboratory (CDPH VBL)	California Department of Public Health	CDPH-COVIDNet et al
EPI_ISL_2825221	USA/CA-CDPH-2000033471/2021	2021-01-28	North America	USA	CDPH VBL	California Department of Public Health	CDPH-COVIDNet et al
EPI_ISL_2778183	USA/CA-CDPH-2000033474/2021	2021-01-28	North America	USA	California Department of Public Health Valencia Branch Laboratory (CDPH VBL)	California Department of Public Health	CDPH-COVIDNet et al
EPI_ISL_2778184	USA/CA-CDPH-2000033475/2021	2021-01-28	North America	USA	California Department of Public Health Valencia Branch Laboratory (CDPH VBL)	California Department of Public Health	CDPH-COVIDNet et al
EPI_ISL_2778185	USA/CA-CDPH-2000033484/2021	2021-01-28	North America	USA	California Department of Public Health Valencia Branch Laboratory (CDPH VBL)	California Department of Public Health	CDPH-COVIDNet et al
EPI_ISL_2825222	USA/CA-CDPH-2000033486/2021	2021-01-28	North America	USA	CDPH VBL	California Department of Public Health	CDPH-COVIDNet et al
EPI_ISL_2825223	USA/CA-CDPH-2000033490/2021	2021-01-28	North America	USA	CDPH VBL	California Department of Public Health	CDPH-COVIDNet et al
EPI_ISL_2825224	USA/CA-CDPH-2000033491/2021	2021-01-28	North America	USA	CDPH VBL	California Department of Public Health	CDPH-COVIDNet et al
EPI_ISL_2778186	USA/CA-CDPH-2000033492/2021	2021-01-28	North America	USA	California Department of Public Health Valencia Branch Laboratory (CDPH VBL)	California Department of Public Health	CDPH-COVIDNet et al
EPI_ISL_2778187	USA/CA-CDPH-2000033493/2021	2021-01-28	North America	USA	California Department of Public Health Valencia Branch Laboratory (CDPH VBL)	California Department of Public Health	CDPH-COVIDNet et al
EPI_ISL_2825225	USA/CA-CDPH-2000033496/2021	2021-01-28	North America	USA	CDPH VBL	California Department of Public Health	CDPH-COVIDNet et al
EPI_ISL_2825226	USA/CA-CDPH-2000033500/2021	2021-01-28	North America	USA	CDPH VBL	California Department of Public Health	CDPH-COVIDNet et al
EPI_ISL_2778188	USA/CA-CDPH-2000033504/2021	2021-01-28	North America	USA	California Department of Public Health Valencia Branch Laboratory (CDPH VBL)	California Department of Public Health	CDPH-COVIDNet et al
EPI_ISL_2825227	USA/CA-CDPH-2000033505/2021	2021-01-28	North America	USA	CDPH VBL	California Department of Public Health	CDPH-COVIDNet et al
EPI_ISL_2778189	USA/CA-CDPH-2000033519/2021	2021-01-28	North America	USA	California Department of Public Health Valencia Branch Laboratory (CDPH VBL)	California Department of Public Health	CDPH-COVIDNet et al
EPI_ISL_2778190	USA/CA-CDPH-2000033520/2021	2021-01-29	North America	USA	California Department of Public Health Valencia Branch Laboratory (CDPH VBL)	California Department of Public Health	CDPH-COVIDNet et al
EPI_ISL_2825228	USA/CA-CDPH-2000033526/2021	2021-01-28	North America	USA	CDPH VBL	California Department of Public Health	CDPH-COVIDNet et al
EPI_ISL_2825229	USA/CA-CDPH-2000033528/2021	2021-01-29	North America	USA	CDPH VBL	California Department of Public Health	CDPH-COVIDNet et al
EPI_ISL_2778192	USA/CA-CDPH-2000033530/2021	2021-01-28	North America	USA	California Department of Public Health Valencia Branch Laboratory (CDPH VBL)	California Department of Public Health	CDPH-COVIDNet et al
EPI_ISL_2825230	USA/CA-CDPH-2000033534/2021	2021-01-28	North America	USA	CDPH VBL	California Department of Public Health	CDPH-COVIDNet et al
EPI_ISL_2778194	USA/CA-CDPH-2000033535/2021	2021-01-28	North America	USA	California Department of Public Health Valencia Branch Laboratory (CDPH VBL)	California Department of Public Health	CDPH-COVIDNet et al
EPI_ISL_2825231	USA/CA-CDPH-2000033547/2021	2021-01-28	North America	USA	CDPH VBL	California Department of Public Health	CDPH-COVIDNet et al
EPI_ISL_2778195	USA/CA-CDPH-2000033549/2021	2021-01-28	North America	USA	California Department of Public Health Valencia Branch Laboratory (CDPH VBL)	California Department of Public Health	CDPH-COVIDNet et al
EPI_ISL_2825232	USA/CA-CDPH-2000033551/2021	2021-01-28	North America	USA	CDPH VBL	California Department of Public Health	CDPH-COVIDNet et al
EPI_ISL_2778197	USA/CA-CDPH-2000033558/2021	2021-01-28	North America	USA	California Department of Public Health Valencia Branch Laboratory (CDPH VBL)	California Department of Public Health	CDPH-COVIDNet et al
EPI_ISL_2778198	USA/CA-CDPH-2000033562/2021	2021-01-28	North America	USA	California Department of Public Health Valencia Branch Laboratory (CDPH VBL)	California Department of Public Health	CDPH-COVIDNet et al
EPI_ISL_2825233	USA/CA-CDPH-2000033583/2021	2021-01-28	North America	USA	CDPH VBL	California Department of Public Health	CDPH-COVIDNet et al
EPI_ISL_2797814	USA/CA-CDPH-2000033942/2021	2021-01-28	North America	USA	CDPH VBL	California Department of Public Health	CDPH-COVIDNet et al
EPI_ISL_2796986	USA/CA-CDPH-2000033944/2021	2021-01-28	North America	USA	CDPH VBL	California Department of Public Health	CDPH-COVIDNet et al
EPI_ISL_2782977	USA/CA-CDPH-2000033946/2021	2021-01-28	North America	USA	CDPH VBL	California Department of Public Health	CDPH-COVIDNet et al
EPI_ISL_2782978	USA/CA-CDPH-2000033948/2021	2021-01-28	North America	USA	CDPH VBL	California Department of Public Health	CDPH-COVIDNet et al
EPI_ISL_2782979	USA/CA-CDPH-2000033949/2021	2021-01-28	North America	USA	CDPH VBL	California Department of Public Health	CDPH-COVIDNet et al
EPI_ISL_2782980	USA/CA-CDPH-2000033950/2021	2021-01-28	North America	USA	CDPH VBL	California Department of Public Health	CDPH-COVIDNet et al
EPI_ISL_2797817	USA/CA-CDPH-2000033953/2021	2021-01-28	North America	USA	CDPH VBL	California Department of Public Health	CDPH-COVIDNet et al
EPI_ISL_2796988	USA/CA-CDPH-2000033954/2021	2021-01-28	North America	USA	CDPH VBL	California Department of Public Health	CDPH-COVIDNet et al
EPI_ISL_2797818	USA/CA-CDPH-2000033955/2021	2021-01-28	North America	USA	CDPH VBL	California Department of Public Health	CDPH-COVIDNet et al
EPI_ISL_2796990	USA/CA-CDPH-2000033960/2021	2021-01-27	North America	USA	CDPH VBL	California Department of Public Health	CDPH-COVIDNet et al
EPI_ISL_2782981	USA/CA-CDPH-2000033961/2021	2021-01-28	North America	USA	CDPH VBL	California Department of Public Health	CDPH-COVIDNet et al
EPI_ISL_2796991	USA/CA-CDPH-2000033962/2021	2021-01-28	North America	USA	CDPH VBL	California Department of Public Health	CDPH-COVIDNet et al
EPI_ISL_2782982	USA/CA-CDPH-2000033963/2021	2021-01-28	North America	USA	CDPH VBL	California Department of Public Health	CDPH-COVIDNet et al
EPI_ISL_2796992	USA/CA-CDPH-2000033964/2021	2021-01-27	North America	USA	CDPH VBL	California Department of Public Health	CDPH-COVIDNet et al
EPI_ISL_2796993	USA/CA-CDPH-2000033971/2021	2021-01-29	North America	USA	CDPH VBL	California Department of Public Health	CDPH-COVIDNet et al
EPI_ISL_2796995	USA/CA-CDPH-2000033975/2021	2021-01-29	North America	USA	CDPH VBL	California Department of Public Health	CDPH-COVIDNet et al
EPI_ISL_2796996	USA/CA-CDPH-2000033976/2021	2021-01-28	North America	USA	CDPH VBL	California Department of Public Health	CDPH-COVIDNet et al
EPI_ISL_2796997	USA/CA-CDPH-2000033978/2021	2021-01-28	North America	USA	CDPH VBL	California Department of Public Health	CDPH-COVIDNet et al
EPI_ISL_2782983	USA/CA-CDPH-2000033979/2021	2021-01-28	North America	USA	CDPH VBL	California Department of Public Health	CDPH-COVIDNet et al
EPI_ISL_2796998	USA/CA-CDPH-2000033980/2021	2021-01-28	North America	USA	CDPH VBL	California Department of Public Health	CDPH-COVIDNet et al
EPI_ISL_2797821	USA/CA-CDPH-2000033981/2021	2021-01-28	North America	USA	CDPH VBL	California Department of Public Health	CDPH-COVIDNet et al
EPI_ISL_2796999	USA/CA-CDPH-2000033982/2021	2021-01-28	North America	USA	CDPH VBL	California Department of Public Health	CDPH-COVIDNet et al
EPI_ISL_2797822	USA/CA-CDPH-2000033983/2021	2021-01-28	North America	USA	CDPH VBL	California Department of Public Health	CDPH-COVIDNet et al
EPI_ISL_2797000	USA/CA-CDPH-2000033984/2021	2021-01-28	North America	USA	CDPH VBL	California Department of Public Health	CDPH-COVIDNet et al
EPI_ISL_2782984	USA/CA-CDPH-2000033986/2021	2021-01-29	North America	USA	CDPH VBL	California Department of Public Health	CDPH-COVIDNet et al
EPI_ISL_2797001	USA/CA-CDPH-2000033987/2021	2021-01-28	North America	USA	CDPH VBL	California Department of Public Health	CDPH-COVIDNet et al
EPI_ISL_2782985	USA/CA-CDPH-2000033988/2021	2021-01-28	North America	USA	CDPH VBL	California Department of Public Health	CDPH-COVIDNet et al
EPI_ISL_2797002	USA/CA-CDPH-2000033989/2021	2021-01-28	North America	USA	CDPH VBL	California Department of Public Health	CDPH-COVIDNet et al
EPI_ISL_2797823	USA/CA-CDPH-2000033990/2021	2021-01-29	North America	USA	CDPH VBL	California Department of Public Health	CDPH-COVIDNet et al
EPI_ISL_2797824	USA/CA-CDPH-2000033991/2021	2021-01-29	North America	USA	CDPH VBL	California Department of Public Health	CDPH-COVIDNet et al
EPI_ISL_2782986	USA/CA-CDPH-2000033993/2021	2021-01-28	North America	USA	CDPH VBL	California Department of Public Health	CDPH-COVIDNet et al
EPI_ISL_2797004	USA/CA-CDPH-2000033995/2021	2021-01-28	North America	USA	CDPH VBL	California Department of Public Health	CDPH-COVIDNet et al
EPI_ISL_2797825	USA/CA-CDPH-2000033997/2021	2021-01-29	North America	USA	CDPH VBL	California Department of Public Health	CDPH-COVIDNet et al
EPI_ISL_2797005	USA/CA-CDPH-2000033998/2021	2021-01-28	North America	USA	CDPH VBL	California Department of Public Health	CDPH-COVIDNet et al
EPI_ISL_2797826	USA/CA-CDPH-2000034000/2021	2021-01-28	North America	USA	CDPH VBL	California Department of Public Health	CDPH-COVIDNet et al
EPI_ISL_2797007	USA/CA-CDPH-2000034001/2021	2021-01-28	North America	USA	CDPH VBL	California Department of Public Health	CDPH-COVIDNet et al
EPI_ISL_2782987	USA/CA-CDPH-2000034002/2021	2021-01-29	North America	USA	CDPH VBL	California Department of Public Health	CDPH-COVIDNet et al
EPI_ISL_2782988	USA/CA-CDPH-2000034003/2021	2021-01-28	North America	USA	CDPH VBL	California Department of Public Health	CDPH-COVIDNet et al
EPI_ISL_2797009	USA/CA-CDPH-2000034005/2021	2021-01-29	North America	USA	CDPH VBL	California Department of Public Health	CDPH-COVIDNet et al
EPI_ISL_2797827	USA/CA-CDPH-2000034007/2021	2021-01-29	North America	USA	CDPH VBL	California Department of Public Health	CDPH-COVIDNet et al
EPI_ISL_2797828	USA/CA-CDPH-2000034009/2021	2021-01-28	North America	USA	CDPH VBL	California Department of Public Health	CDPH-COVIDNet et al
EPI_ISL_2782989	USA/CA-CDPH-2000034010/2021	2021-01-29	North America	USA	CDPH VBL	California Department of Public Health	CDPH-COVIDNet et al
EPI_ISL_2782990	USA/CA-CDPH-2000034012/2021	2021-01-28	North America	USA	CDPH VBL	California Department of Public Health	CDPH-COVIDNet et al
EPI_ISL_2797012	USA/CA-CDPH-2000034013/2021	2021-01-28	North America	USA	CDPH VBL	California Department of Public Health	CDPH-COVIDNet et al
EPI_ISL_2797830	USA/CA-CDPH-2000034016/2021	2021-01-28	North America	USA	CDPH VBL	California Department of Public Health	CDPH-COVIDNet et al
EPI_ISL_2797013	USA/CA-CDPH-2000034017/2021	2021-01-28	North America	USA	CDPH VBL	California Department of Public Health	CDPH-COVIDNet et al
EPI_ISL_2797831	USA/CA-CDPH-2000034018/2021	2021-01-29	North America	USA	CDPH VBL	California Department of Public Health	CDPH-COVIDNet et al
EPI_ISL_2797832	USA/CA-CDPH-2000034020/2021	2021-01-28	North America	USA	CDPH VBL	California Department of Public Health	CDPH-COVIDNet et al
EPI_ISL_2797833	USA/CA-CDPH-2000034021/2021	2021-01-29	North America	USA	CDPH VBL	California Department of Public Health	CDPH-COVIDNet et al
EPI_ISL_2797014	USA/CA-CDPH-2000034022/2021	2021-01-28	North America	USA	CDPH VBL	California Department of Public Health	CDPH-COVIDNet et al
EPI_ISL_2797834	USA/CA-CDPH-2000034024/2021	2021-01-28	North America	USA	CDPH VBL	California Department of Public Health	CDPH-COVIDNet et al
EPI_ISL_2782991	USA/CA-CDPH-2000034025/2021	2021-01-29	North America	USA	CDPH VBL	California Department of Public Health	CDPH-COVIDNet et al
EPI_ISL_2797015	USA/CA-CDPH-2000034026/2021	2021-01-28	North America	USA	CDPH VBL	California Department of Public Health	CDPH-COVIDNet et al
EPI_ISL_2797017	USA/CA-CDPH-2000034028/2021	2021-01-28	North America	USA	CDPH VBL	California Department of Public Health	CDPH-COVIDNet et al
EPI_ISL_2797835	USA/CA-CDPH-2000034030/2021	2021-01-28	North America	USA	CDPH VBL	California Department of Public Health	CDPH-COVIDNet et al
EPI_ISL_2782992	USA/CA-CDPH-2000034031/2021	2021-01-28	North America	USA	CDPH VBL	California Department of Public Health	CDPH-COVIDNet et al
EPI_ISL_2797019	USA/CA-CDPH-2000034032/2021	2021-01-28	North America	USA	CDPH VBL	California Department of Public Health	CDPH-COVIDNet et al
EPI_ISL_2797836	USA/CA-CDPH-2000034033/2021	2021-01-28	North America	USA	CDPH VBL	California Department of Public Health	CDPH-COVIDNet et al
EPI_ISL_2825234	USA/CA-CDPH-2000034035/2021	2021-01-28	North America	USA	CDPH VBL	California Department of Public Health	CDPH-COVIDNet et al
EPI_ISL_2825235	USA/CA-CDPH-2000034042/2021	2021-01-28	North America	USA	CDPH VBL	California Department of Public Health	CDPH-COVIDNet et al
EPI_ISL_2778199	USA/CA-CDPH-2000034043/2021	2021-01-29	North America	USA	California Department of Public Health Valencia Branch Laboratory (CDPH VBL)	California Department of Public Health	CDPH-COVIDNet et al
EPI_ISL_2778200	USA/CA-CDPH-2000034051/2021	2021-01-28	North America	USA	California Department of Public Health Valencia Branch Laboratory (CDPH VBL)	California Department of Public Health	CDPH-COVIDNet et al
EPI_ISL_2778201	USA/CA-CDPH-2000034057/2021	2021-01-29	North America	USA	California Department of Public Health Valencia Branch Laboratory (CDPH VBL)	California Department of Public Health	CDPH-COVIDNet et al
EPI_ISL_2778202	USA/CA-CDPH-2000034062/2021	2021-01-29	North America	USA	California Department of Public Health Valencia Branch Laboratory (CDPH VBL)	California Department of Public Health	CDPH-COVIDNet et al
EPI_ISL_2825236	USA/CA-CDPH-2000034066/2021	2021-01-29	North America	USA	CDPH VBL	California Department of Public Health	CDPH-COVIDNet et al
EPI_ISL_2825237	USA/CA-CDPH-2000034067/2021	2021-01-29	North America	USA	CDPH VBL	California Department of Public Health	CDPH-COVIDNet et al
EPI_ISL_2778203	USA/CA-CDPH-2000034068/2021	2021-01-29	North America	USA	California Department of Public Health Valencia Branch Laboratory (CDPH VBL)	California Department of Public Health	CDPH-COVIDNet et al
EPI_ISL_2778204	USA/CA-CDPH-2000034074/2021	2021-01-29	North America	USA	California Department of Public Health Valencia Branch Laboratory (CDPH VBL)	California Department of Public Health	CDPH-COVIDNet et al
EPI_ISL_2825238	USA/CA-CDPH-2000034075/2021	2021-01-29	North America	USA	CDPH VBL	California Department of Public Health	CDPH-COVIDNet et al
EPI_ISL_2825239	USA/CA-CDPH-2000034076/2021	2021-01-29	North America	USA	CDPH VBL	California Department of Public Health	CDPH-COVIDNet et al
EPI_ISL_2778205	USA/CA-CDPH-2000034082/2021	2021-01-29	North America	USA	California Department of Public Health Valencia Branch Laboratory (CDPH VBL)	California Department of Public Health	CDPH-COVIDNet et al
EPI_ISL_2778206	USA/CA-CDPH-2000034087/2021	2021-01-26	North America	USA	California Department of Public Health Valencia Branch Laboratory (CDPH VBL)	California Department of Public Health	CDPH-COVIDNet et al
EPI_ISL_2825240	USA/CA-CDPH-2000034089/2021	2021-01-26	North America	USA	CDPH VBL	California Department of Public Health	CDPH-COVIDNet et al
EPI_ISL_2825241	USA/CA-CDPH-2000034094/2021	2021-01-26	North America	USA	CDPH VBL	California Department of Public Health	CDPH-COVIDNet et al
EPI_ISL_2825242	USA/CA-CDPH-2000034095/2021	2021-01-26	North America	USA	CDPH VBL	California Department of Public Health	CDPH-COVIDNet et al
EPI_ISL_2778207	USA/CA-CDPH-2000034097/2021	2021-01-26	North America	USA	California Department of Public Health Valencia Branch Laboratory (CDPH VBL)	California Department of Public Health	CDPH-COVIDNet et al
EPI_ISL_2825243	USA/CA-CDPH-2000034098/2021	2021-01-26	North America	USA	CDPH VBL	California Department of Public Health	CDPH-COVIDNet et al
EPI_ISL_2825244	USA/CA-CDPH-2000034102/2021	2021-01-26	North America	USA	CDPH VBL	California Department of Public Health	CDPH-COVIDNet et al
EPI_ISL_2778208	USA/CA-CDPH-2000034104/2021	2021-01-26	North America	USA	California Department of Public Health Valencia Branch Laboratory (CDPH VBL)	California Department of Public Health	CDPH-COVIDNet et al
EPI_ISL_2825245	USA/CA-CDPH-2000034106/2021	2021-01-26	North America	USA	CDPH VBL	California Department of Public Health	CDPH-COVIDNet et al
EPI_ISL_2778210	USA/CA-CDPH-2000034109/2021	2021-01-26	North America	USA	California Department of Public Health Valencia Branch Laboratory (CDPH VBL)	California Department of Public Health	CDPH-COVIDNet et al
EPI_ISL_2825246	USA/CA-CDPH-2000034110/2021	2021-01-26	North America	USA	CDPH VBL	California Department of Public Health	CDPH-COVIDNet et al
EPI_ISL_2778211	USA/CA-CDPH-2000034113/2021	2021-01-27	North America	USA	California Department of Public Health Valencia Branch Laboratory (CDPH VBL)	California Department of Public Health	CDPH-COVIDNet et al
EPI_ISL_2778212	USA/CA-CDPH-2000034114/2021	2021-01-26	North America	USA	California Department of Public Health Valencia Branch Laboratory (CDPH VBL)	California Department of Public Health	CDPH-COVIDNet et al
EPI_ISL_2797020	USA/CA-CDPH-2000034118/2021	2021-01-26	North America	USA	CDPH VBL	California Department of Public Health	CDPH-COVIDNet et al
EPI_ISL_2797839	USA/CA-CDPH-2000034120/2021	2021-01-26	North America	USA	CDPH VBL	California Department of Public Health	CDPH-COVIDNet et al
EPI_ISL_2782994	USA/CA-CDPH-2000034122/2021	2021-01-26	North America	USA	CDPH VBL	California Department of Public Health	CDPH-COVIDNet et al
EPI_ISL_2782995	USA/CA-CDPH-2000034123/2021	2021-01-26	North America	USA	CDPH VBL	California Department of Public Health	CDPH-COVIDNet et al
EPI_ISL_2782996	USA/CA-CDPH-2000034124/2021	2021-01-26	North America	USA	CDPH VBL	California Department of Public Health	CDPH-COVIDNet et al
EPI_ISL_2797021	USA/CA-CDPH-2000034125/2021	2021-01-26	North America	USA	CDPH VBL	California Department of Public Health	CDPH-COVIDNet et al
EPI_ISL_2782997	USA/CA-CDPH-2000034127/2021	2021-01-26	North America	USA	CDPH VBL	California Department of Public Health	CDPH-COVIDNet et al
EPI_ISL_2782998	USA/CA-CDPH-2000034128/2021	2021-01-26	North America	USA	CDPH VBL	California Department of Public Health	CDPH-COVIDNet et al
EPI_ISL_2782590	USA/CA-CDPH-2000034129/2021	2021-01-27	North America	USA	CDPH VBL	California Department of Public Health	CDPH-COVIDNet et al
EPI_ISL_2797840	USA/CA-CDPH-2000034130/2021	2021-01-26	North America	USA	CDPH VBL	California Department of Public Health	CDPH-COVIDNet et al
EPI_ISL_2782999	USA/CA-CDPH-2000034131/2021	2021-01-26	North America	USA	CDPH VBL	California Department of Public Health	CDPH-COVIDNet et al
EPI_ISL_2797841	USA/CA-CDPH-2000034132/2021	2021-01-26	North America	USA	CDPH VBL	California Department of Public Health	CDPH-COVIDNet et al
EPI_ISL_2797022	USA/CA-CDPH-2000034133/2021	2021-01-26	North America	USA	CDPH VBL	California Department of Public Health	CDPH-COVIDNet et al
EPI_ISL_2797024	USA/CA-CDPH-2000034135/2021	2021-01-26	North America	USA	CDPH VBL	California Department of Public Health	CDPH-COVIDNet et al
EPI_ISL_2783000	USA/CA-CDPH-2000034136/2021	2021-01-27	North America	USA	CDPH VBL	California Department of Public Health	CDPH-COVIDNet et al
EPI_ISL_2783001	USA/CA-CDPH-2000034138/2021	2021-01-27	North America	USA	CDPH VBL	California Department of Public Health	CDPH-COVIDNet et al
EPI_ISL_2797842	USA/CA-CDPH-2000034139/2021	2021-01-26	North America	USA	CDPH VBL	California Department of Public Health	CDPH-COVIDNet et al
EPI_ISL_2797843	USA/CA-CDPH-2000034141/2021	2021-01-26	North America	USA	CDPH VBL	California Department of Public Health	CDPH-COVIDNet et al
EPI_ISL_2797844	USA/CA-CDPH-2000034142/2021	2021-01-26	North America	USA	CDPH VBL	California Department of Public Health	CDPH-COVIDNet et al
EPI_ISL_2797025	USA/CA-CDPH-2000034143/2021	2021-01-27	North America	USA	CDPH VBL	California Department of Public Health	CDPH-COVIDNet et al
EPI_ISL_2783002	USA/CA-CDPH-2000034147/2021	2021-01-26	North America	USA	CDPH VBL	California Department of Public Health	CDPH-COVIDNet et al
EPI_ISL_2797846	USA/CA-CDPH-2000034148/2021	2021-01-26	North America	USA	CDPH VBL	California Department of Public Health	CDPH-COVIDNet et al
EPI_ISL_2783003	USA/CA-CDPH-2000034149/2021	2021-01-26	North America	USA	CDPH VBL	California Department of Public Health	CDPH-COVIDNet et al
EPI_ISL_2783004	USA/CA-CDPH-2000034153/2021	2021-01-26	North America	USA	CDPH VBL	California Department of Public Health	CDPH-COVIDNet et al
EPI_ISL_2797847	USA/CA-CDPH-2000034154/2021	2021-01-26	North America	USA	CDPH VBL	California Department of Public Health	CDPH-COVIDNet et al
EPI_ISL_2797849	USA/CA-CDPH-2000034156/2021	2021-01-27	North America	USA	CDPH VBL	California Department of Public Health	CDPH-COVIDNet et al
EPI_ISL_2782587	USA/CA-CDPH-2000034157/2021	2021-01-26	North America	USA	CDPH VBL	California Department of Public Health	CDPH-COVIDNet et al
EPI_ISL_2783005	USA/CA-CDPH-2000034158/2021	2021-01-26	North America	USA	CDPH VBL	California Department of Public Health	CDPH-COVIDNet et al
EPI_ISL_2783006	USA/CA-CDPH-2000034159/2021	2021-01-26	North America	USA	CDPH VBL	California Department of Public Health	CDPH-COVIDNet et al
EPI_ISL_2797851	USA/CA-CDPH-2000034162/2021	2021-01-26	North America	USA	CDPH VBL	California Department of Public Health	CDPH-COVIDNet et al
EPI_ISL_2797852	USA/CA-CDPH-2000034163/2021	2021-01-26	North America	USA	CDPH VBL	California Department of Public Health	CDPH-COVIDNet et al
EPI_ISL_2783007	USA/CA-CDPH-2000034164/2021	2021-01-22	North America	USA	CDPH VBL	California Department of Public Health	CDPH-COVIDNet et al
EPI_ISL_2797026	USA/CA-CDPH-2000034165/2021	2021-01-26	North America	USA	CDPH VBL	California Department of Public Health	CDPH-COVIDNet et al
EPI_ISL_2797853	USA/CA-CDPH-2000034168/2021	2021-01-22	North America	USA	CDPH VBL	California Department of Public Health	CDPH-COVIDNet et al
EPI_ISL_2797854	USA/CA-CDPH-2000034169/2021	2021-01-26	North America	USA	CDPH VBL	California Department of Public Health	CDPH-COVIDNet et al
EPI_ISL_2797855	USA/CA-CDPH-2000034170/2021	2021-01-26	North America	USA	CDPH VBL	California Department of Public Health	CDPH-COVIDNet et al
EPI_ISL_2783009	USA/CA-CDPH-2000034171/2021	2021-01-27	North America	USA	CDPH VBL	California Department of Public Health	CDPH-COVIDNet et al
EPI_ISL_2797856	USA/CA-CDPH-2000034173/2021	2021-01-27	North America	USA	CDPH VBL	California Department of Public Health	CDPH-COVIDNet et al
EPI_ISL_2783010	USA/CA-CDPH-2000034174/2021	2021-01-26	North America	USA	CDPH VBL	California Department of Public Health	CDPH-COVIDNet et al
EPI_ISL_2797857	USA/CA-CDPH-2000034176/2021	2021-01-26	North America	USA	CDPH VBL	California Department of Public Health	CDPH-COVIDNet et al
EPI_ISL_2797858	USA/CA-CDPH-2000034177/2021	2021-01-26	North America	USA	CDPH VBL	California Department of Public Health	CDPH-COVIDNet et al
EPI_ISL_2797859	USA/CA-CDPH-2000034178/2021	2021-01-26	North America	USA	CDPH VBL	California Department of Public Health	CDPH-COVIDNet et al
EPI_ISL_2783012	USA/CA-CDPH-2000034182/2021	2021-01-26	North America	USA	CDPH VBL	California Department of Public Health	CDPH-COVIDNet et al
EPI_ISL_2797860	USA/CA-CDPH-2000034184/2021	2021-01-26	North America	USA	CDPH VBL	California Department of Public Health	CDPH-COVIDNet et al
EPI_ISL_2797029	USA/CA-CDPH-2000034186/2021	2021-01-27	North America	USA	CDPH VBL	California Department of Public Health	CDPH-COVIDNet et al
EPI_ISL_2797030	USA/CA-CDPH-2000034187/2021	2021-01-26	North America	USA	CDPH VBL	California Department of Public Health	CDPH-COVIDNet et al
EPI_ISL_2783013	USA/CA-CDPH-2000034188/2021	2021-01-22	North America	USA	CDPH VBL	California Department of Public Health	CDPH-COVIDNet et al
EPI_ISL_2797031	USA/CA-CDPH-2000034190/2021	2021-01-27	North America	USA	CDPH VBL	California Department of Public Health	CDPH-COVIDNet et al
EPI_ISL_2797032	USA/CA-CDPH-2000034191/2021	2021-01-27	North America	USA	CDPH VBL	California Department of Public Health	CDPH-COVIDNet et al
EPI_ISL_2797033	USA/CA-CDPH-2000034196/2021	2021-01-26	North America	USA	CDPH VBL	California Department of Public Health	CDPH-COVIDNet et al
EPI_ISL_2783014	USA/CA-CDPH-2000034197/2021	2021-01-27	North America	USA	CDPH VBL	California Department of Public Health	CDPH-COVIDNet et al
EPI_ISL_2797034	USA/CA-CDPH-2000034198/2021	2021-01-26	North America	USA	CDPH VBL	California Department of Public Health	CDPH-COVIDNet et al
EPI_ISL_2783015	USA/CA-CDPH-2000034199/2021	2021-01-26	North America	USA	CDPH VBL	California Department of Public Health	CDPH-COVIDNet et al
EPI_ISL_2797035	USA/CA-CDPH-2000034202/2021	2021-01-27	North America	USA	CDPH VBL	California Department of Public Health	CDPH-COVIDNet et al
EPI_ISL_2797864	USA/CA-CDPH-2000034205/2021	2021-01-26	North America	USA	CDPH VBL	California Department of Public Health	CDPH-COVIDNet et al
EPI_ISL_2783016	USA/CA-CDPH-2000034206/2021	2021-01-27	North America	USA	CDPH VBL	California Department of Public Health	CDPH-COVIDNet et al
EPI_ISL_2797036	USA/CA-CDPH-2000034207/2021	2021-01-26	North America	USA	CDPH VBL	California Department of Public Health	CDPH-COVIDNet et al
EPI_ISL_2783017	USA/CA-CDPH-2000034208/2021	2021-01-26	North America	USA	CDPH VBL	California Department of Public Health	CDPH-COVIDNet et al
EPI_ISL_2797037	USA/CA-CDPH-2000034211/2021	2021-01-26	North America	USA	CDPH VBL	California Department of Public Health	CDPH-COVIDNet et al
EPI_ISL_2797867	USA/CA-CDPH-2000034212/2021	2021-01-26	North America	USA	CDPH VBL	California Department of Public Health	CDPH-COVIDNet et al
EPI_ISL_2797038	USA/CA-CDPH-2000034214/2021	2021-01-26	North America	USA	CDPH VBL	California Department of Public Health	CDPH-COVIDNet et al
EPI_ISL_2797042	USA/CA-CDPH-2000034218/2021	2021-01-26	North America	USA	CDPH VBL	California Department of Public Health	CDPH-COVIDNet et al
EPI_ISL_2783018	USA/CA-CDPH-2000034219/2021	2021-01-26	North America	USA	CDPH VBL	California Department of Public Health	CDPH-COVIDNet et al
EPI_ISL_2797043	USA/CA-CDPH-2000034221/2021	2021-01-26	North America	USA	CDPH VBL	California Department of Public Health	CDPH-COVIDNet et al
EPI_ISL_2797044	USA/CA-CDPH-2000034222/2021	2021-01-26	North America	USA	CDPH VBL	California Department of Public Health	CDPH-COVIDNet et al
EPI_ISL_2797045	USA/CA-CDPH-2000034223/2021	2021-01-26	North America	USA	CDPH VBL	California Department of Public Health	CDPH-COVIDNet et al
EPI_ISL_2797869	USA/CA-CDPH-2000034224/2021	2021-01-26	North America	USA	CDPH VBL	California Department of Public Health	CDPH-COVIDNet et al
EPI_ISL_2797870	USA/CA-CDPH-2000034225/2021	2021-01-26	North America	USA	CDPH VBL	California Department of Public Health	CDPH-COVIDNet et al
EPI_ISL_2797871	USA/CA-CDPH-2000034226/2021	2021-01-26	North America	USA	CDPH VBL	California Department of Public Health	CDPH-COVIDNet et al
EPI_ISL_2797046	USA/CA-CDPH-2000034227/2021	2021-01-26	North America	USA	CDPH VBL	California Department of Public Health	CDPH-COVIDNet et al
EPI_ISL_2783019	USA/CA-CDPH-2000034229/2021	2021-01-27	North America	USA	CDPH VBL	California Department of Public Health	CDPH-COVIDNet et al
EPI_ISL_2783020	USA/CA-CDPH-2000034230/2021	2021-01-27	North America	USA	CDPH VBL	California Department of Public Health	CDPH-COVIDNet et al
EPI_ISL_2797047	USA/CA-CDPH-2000034232/2021	2021-01-26	North America	USA	CDPH VBL	California Department of Public Health	CDPH-COVIDNet et al
EPI_ISL_2797048	USA/CA-CDPH-2000034233/2021	2021-01-26	North America	USA	CDPH VBL	California Department of Public Health	CDPH-COVIDNet et al
EPI_ISL_2797872	USA/CA-CDPH-2000034234/2021	2021-01-26	North America	USA	CDPH VBL	California Department of Public Health	CDPH-COVIDNet et al
EPI_ISL_2797049	USA/CA-CDPH-2000034235/2021	2021-01-26	North America	USA	CDPH VBL	California Department of Public Health	CDPH-COVIDNet et al
EPI_ISL_2797050	USA/CA-CDPH-2000034236/2021	2021-01-26	North America	USA	CDPH VBL	California Department of Public Health	CDPH-COVIDNet et al
EPI_ISL_2782517	USA/CA-CDPH-2000034237/2021	2021-01-26	North America	USA	CDPH VBL	California Department of Public Health	CDPH-COVIDNet et al
EPI_ISL_2797051	USA/CA-CDPH-2000034239/2021	2021-01-26	North America	USA	CDPH VBL	California Department of Public Health	CDPH-COVIDNet et al
EPI_ISL_2783022	USA/CA-CDPH-2000034240/2021	2021-01-26	North America	USA	CDPH VBL	California Department of Public Health	CDPH-COVIDNet et al
EPI_ISL_2797052	USA/CA-CDPH-2000034241/2021	2021-01-26	North America	USA	CDPH VBL	California Department of Public Health	CDPH-COVIDNet et al
EPI_ISL_2797874	USA/CA-CDPH-2000034242/2021	2021-01-27	North America	USA	CDPH VBL	California Department of Public Health	CDPH-COVIDNet et al
EPI_ISL_2797875	USA/CA-CDPH-2000034243/2021	2021-01-26	North America	USA	CDPH VBL	California Department of Public Health	CDPH-COVIDNet et al
EPI_ISL_2797053	USA/CA-CDPH-2000034244/2021	2021-01-26	North America	USA	CDPH VBL	California Department of Public Health	CDPH-COVIDNet et al
EPI_ISL_2797054	USA/CA-CDPH-2000034245/2021	2021-01-26	North America	USA	CDPH VBL	California Department of Public Health	CDPH-COVIDNet et al
EPI_ISL_2783023	USA/CA-CDPH-2000034246/2021	2021-01-26	North America	USA	CDPH VBL	California Department of Public Health	CDPH-COVIDNet et al
EPI_ISL_2782598	USA/CA-CDPH-2000034249/2021	2021-01-26	North America	USA	CDPH VBL	California Department of Public Health	CDPH-COVIDNet et al
EPI_ISL_2783024	USA/CA-CDPH-2000034250/2021	2021-01-26	North America	USA	CDPH VBL	California Department of Public Health	CDPH-COVIDNet et al
EPI_ISL_2797057	USA/CA-CDPH-2000034251/2021	2021-01-26	North America	USA	CDPH VBL	California Department of Public Health	CDPH-COVIDNet et al
EPI_ISL_2783025	USA/CA-CDPH-2000034252/2021	2021-01-26	North America	USA	CDPH VBL	California Department of Public Health	CDPH-COVIDNet et al
EPI_ISL_2797058	USA/CA-CDPH-2000034253/2021	2021-01-26	North America	USA	CDPH VBL	California Department of Public Health	CDPH-COVIDNet et al
EPI_ISL_2797876	USA/CA-CDPH-2000034254/2021	2021-01-26	North America	USA	CDPH VBL	California Department of Public Health	CDPH-COVIDNet et al
EPI_ISL_2783026	USA/CA-CDPH-2000034256/2021	2021-01-26	North America	USA	CDPH VBL	California Department of Public Health	CDPH-COVIDNet et al
EPI_ISL_2782516	USA/CA-CDPH-2000034257/2021	2021-01-26	North America	USA	CDPH VBL	California Department of Public Health	CDPH-COVIDNet et al
EPI_ISL_2797878	USA/CA-CDPH-2000034258/2021	2021-01-26	North America	USA	CDPH VBL	California Department of Public Health	CDPH-COVIDNet et al
EPI_ISL_2797059	USA/CA-CDPH-2000034259/2021	2021-01-26	North America	USA	CDPH VBL	California Department of Public Health	CDPH-COVIDNet et al
EPI_ISL_2783027	USA/CA-CDPH-2000034260/2021	2021-01-26	North America	USA	CDPH VBL	California Department of Public Health	CDPH-COVIDNet et al
EPI_ISL_2783028	USA/CA-CDPH-2000034261/2021	2021-01-26	North America	USA	CDPH VBL	California Department of Public Health	CDPH-COVIDNet et al
EPI_ISL_2797060	USA/CA-CDPH-2000034262/2021	2021-01-27	North America	USA	CDPH VBL	California Department of Public Health	CDPH-COVIDNet et al
EPI_ISL_2797879	USA/CA-CDPH-2000034263/2021	2021-01-27	North America	USA	CDPH VBL	California Department of Public Health	CDPH-COVIDNet et al
EPI_ISL_2797061	USA/CA-CDPH-2000034264/2021	2021-01-26	North America	USA	CDPH VBL	California Department of Public Health	CDPH-COVIDNet et al
EPI_ISL_2797880	USA/CA-CDPH-2000034265/2021	2021-01-26	North America	USA	CDPH VBL	California Department of Public Health	CDPH-COVIDNet et al
EPI_ISL_2797062	USA/CA-CDPH-2000034267/2021	2021-01-27	North America	USA	CDPH VBL	California Department of Public Health	CDPH-COVIDNet et al
EPI_ISL_2783029	USA/CA-CDPH-2000034268/2021	2021-01-26	North America	USA	CDPH VBL	California Department of Public Health	CDPH-COVIDNet et al
EPI_ISL_2797063	USA/CA-CDPH-2000034269/2021	2021-01-26	North America	USA	CDPH VBL	California Department of Public Health	CDPH-COVIDNet et al
EPI_ISL_2797882	USA/CA-CDPH-2000034270/2021	2021-01-26	North America	USA	CDPH VBL	California Department of Public Health	CDPH-COVIDNet et al
EPI_ISL_2783030	USA/CA-CDPH-2000034271/2021	2021-01-26	North America	USA	CDPH VBL	California Department of Public Health	CDPH-COVIDNet et al
EPI_ISL_2783031	USA/CA-CDPH-2000034272/2021	2021-01-26	North America	USA	CDPH VBL	California Department of Public Health	CDPH-COVIDNet et al
EPI_ISL_2797064	USA/CA-CDPH-2000034273/2021	2021-01-26	North America	USA	CDPH VBL	California Department of Public Health	CDPH-COVIDNet et al
EPI_ISL_2797883	USA/CA-CDPH-2000034274/2021	2021-01-26	North America	USA	CDPH VBL	California Department of Public Health	CDPH-COVIDNet et al
EPI_ISL_2797065	USA/CA-CDPH-2000034275/2021	2021-01-26	North America	USA	CDPH VBL	California Department of Public Health	CDPH-COVIDNet et al
EPI_ISL_2797066	USA/CA-CDPH-2000034276/2021	2021-01-27	North America	USA	CDPH VBL	California Department of Public Health	CDPH-COVIDNet et al
EPI_ISL_2797884	USA/CA-CDPH-2000034277/2021	2021-01-26	North America	USA	CDPH VBL	California Department of Public Health	CDPH-COVIDNet et al
EPI_ISL_2797885	USA/CA-CDPH-2000034278/2021	2021-01-26	North America	USA	CDPH VBL	California Department of Public Health	CDPH-COVIDNet et al
EPI_ISL_2797886	USA/CA-CDPH-2000034279/2021	2021-01-27	North America	USA	CDPH VBL	California Department of Public Health	CDPH-COVIDNet et al
EPI_ISL_2797067	USA/CA-CDPH-2000034280/2021	2021-01-27	North America	USA	CDPH VBL	California Department of Public Health	CDPH-COVIDNet et al
EPI_ISL_2783032	USA/CA-CDPH-2000034282/2021	2021-01-27	North America	USA	CDPH VBL	California Department of Public Health	CDPH-COVIDNet et al
EPI_ISL_2797068	USA/CA-CDPH-2000034283/2021	2021-01-26	North America	USA	CDPH VBL	California Department of Public Health	CDPH-COVIDNet et al
EPI_ISL_2797069	USA/CA-CDPH-2000034284/2021	2021-01-27	North America	USA	CDPH VBL	California Department of Public Health	CDPH-COVIDNet et al
EPI_ISL_2797887	USA/CA-CDPH-2000034285/2021	2021-01-26	North America	USA	CDPH VBL	California Department of Public Health	CDPH-COVIDNet et al
EPI_ISL_2797070	USA/CA-CDPH-2000034286/2021	2021-01-25	North America	USA	CDPH VBL	California Department of Public Health	CDPH-COVIDNet et al
EPI_ISL_2797071	USA/CA-CDPH-2000034287/2021	2021-01-26	North America	USA	CDPH VBL	California Department of Public Health	CDPH-COVIDNet et al
EPI_ISL_2797888	USA/CA-CDPH-2000034288/2021	2021-01-27	North America	USA	CDPH VBL	California Department of Public Health	CDPH-COVIDNet et al
EPI_ISL_2783033	USA/CA-CDPH-2000034289/2021	2021-01-26	North America	USA	CDPH VBL	California Department of Public Health	CDPH-COVIDNet et al
EPI_ISL_2797072	USA/CA-CDPH-2000034290/2021	2021-01-27	North America	USA	CDPH VBL	California Department of Public Health	CDPH-COVIDNet et al
EPI_ISL_2783034	USA/CA-CDPH-2000034291/2021	2021-01-27	North America	USA	CDPH VBL	California Department of Public Health	CDPH-COVIDNet et al
EPI_ISL_2797073	USA/CA-CDPH-2000034292/2021	2021-01-26	North America	USA	CDPH VBL	California Department of Public Health	CDPH-COVIDNet et al
EPI_ISL_2797074	USA/CA-CDPH-2000034293/2021	2021-01-25	North America	USA	CDPH VBL	California Department of Public Health	CDPH-COVIDNet et al
EPI_ISL_2783035	USA/CA-CDPH-2000034294/2021	2021-01-26	North America	USA	CDPH VBL	California Department of Public Health	CDPH-COVIDNet et al
EPI_ISL_3101982	USA/CA-CDPH-2000034433/2021	2021-01-19	North America	USA	California Department of Public Health Valencia Branch Laboratory (CDPH VBL)	California Department of Public Health	CDPH-COVIDNet et al
EPI_ISL_3101983	USA/CA-CDPH-2000034434/2021	2021-01-19	North America	USA	California Department of Public Health Valencia Branch Laboratory (CDPH VBL)	California Department of Public Health	CDPH-COVIDNet et al
EPI_ISL_2825248	USA/CA-CDPH-2000034597/2021	2021-02-03	North America	USA	CDPH VBL	California Department of Public Health	CDPH-COVIDNet et al
EPI_ISL_2825249	USA/CA-CDPH-2000034599/2021	2021-02-03	North America	USA	CDPH VBL	California Department of Public Health	CDPH-COVIDNet et al
EPI_ISL_2778213	USA/CA-CDPH-2000034600/2021	2021-02-04	North America	USA	California Department of Public Health Valencia Branch Laboratory (CDPH VBL)	California Department of Public Health	CDPH-COVIDNet et al
EPI_ISL_2825250	USA/CA-CDPH-2000034603/2021	2021-02-03	North America	USA	CDPH VBL	California Department of Public Health	CDPH-COVIDNet et al
EPI_ISL_2825252	USA/CA-CDPH-2000034613/2021	2021-02-03	North America	USA	CDPH VBL	California Department of Public Health	CDPH-COVIDNet et al
EPI_ISL_2778214	USA/CA-CDPH-2000034615/2021	2021-02-03	North America	USA	California Department of Public Health Valencia Branch Laboratory (CDPH VBL)	California Department of Public Health	CDPH-COVIDNet et al
EPI_ISL_2778215	USA/CA-CDPH-2000034623/2021	2021-02-04	North America	USA	California Department of Public Health Valencia Branch Laboratory (CDPH VBL)	California Department of Public Health	CDPH-COVIDNet et al
EPI_ISL_2778216	USA/CA-CDPH-2000034624/2021	2021-02-03	North America	USA	California Department of Public Health Valencia Branch Laboratory (CDPH VBL)	California Department of Public Health	CDPH-COVIDNet et al
EPI_ISL_2825253	USA/CA-CDPH-2000034625/2021	2021-02-03	North America	USA	CDPH VBL	California Department of Public Health	CDPH-COVIDNet et al
EPI_ISL_2825254	USA/CA-CDPH-2000034627/2021	2021-02-03	North America	USA	CDPH VBL	California Department of Public Health	CDPH-COVIDNet et al
EPI_ISL_2825255	USA/CA-CDPH-2000034629/2021	2021-02-03	North America	USA	CDPH VBL	California Department of Public Health	CDPH-COVIDNet et al
EPI_ISL_2778217	USA/CA-CDPH-2000034630/2021	2021-02-03	North America	USA	California Department of Public Health Valencia Branch Laboratory (CDPH VBL)	California Department of Public Health	CDPH-COVIDNet et al
EPI_ISL_2825256	USA/CA-CDPH-2000034633/2021	2021-02-04	North America	USA	CDPH VBL	California Department of Public Health	CDPH-COVIDNet et al
EPI_ISL_2825257	USA/CA-CDPH-2000034640/2021	2021-02-03	North America	USA	CDPH VBL	California Department of Public Health	CDPH-COVIDNet et al
EPI_ISL_2825258	USA/CA-CDPH-2000034643/2021	2021-02-03	North America	USA	CDPH VBL	California Department of Public Health	CDPH-COVIDNet et al
EPI_ISL_2825259	USA/CA-CDPH-2000034648/2021	2021-02-03	North America	USA	CDPH VBL	California Department of Public Health	CDPH-COVIDNet et al
EPI_ISL_2778219	USA/CA-CDPH-2000034653/2021	2021-02-03	North America	USA	California Department of Public Health Valencia Branch Laboratory (CDPH VBL)	California Department of Public Health	CDPH-COVIDNet et al
EPI_ISL_2797890	USA/CA-CDPH-2000034665/2021	2021-02-03	North America	USA	CDPH VBL	California Department of Public Health	CDPH-COVIDNet et al
EPI_ISL_2797075	USA/CA-CDPH-2000034667/2021	2021-02-03	North America	USA	CDPH VBL	California Department of Public Health	CDPH-COVIDNet et al
EPI_ISL_2797076	USA/CA-CDPH-2000034671/2021	2021-02-03	North America	USA	CDPH VBL	California Department of Public Health	CDPH-COVIDNet et al
EPI_ISL_2797891	USA/CA-CDPH-2000034673/2021	2021-02-03	North America	USA	CDPH VBL	California Department of Public Health	CDPH-COVIDNet et al
EPI_ISL_2797077	USA/CA-CDPH-2000034675/2021	2021-02-03	North America	USA	CDPH VBL	California Department of Public Health	CDPH-COVIDNet et al
EPI_ISL_2797078	USA/CA-CDPH-2000034677/2021	2021-02-03	North America	USA	CDPH VBL	California Department of Public Health	CDPH-COVIDNet et al
EPI_ISL_2797892	USA/CA-CDPH-2000034679/2021	2021-02-03	North America	USA	CDPH VBL	California Department of Public Health	CDPH-COVIDNet et al
EPI_ISL_2797079	USA/CA-CDPH-2000034680/2021	2021-02-03	North America	USA	CDPH VBL	California Department of Public Health	CDPH-COVIDNet et al
EPI_ISL_2797893	USA/CA-CDPH-2000034683/2021	2021-02-03	North America	USA	CDPH VBL	California Department of Public Health	CDPH-COVIDNet et al
EPI_ISL_2797080	USA/CA-CDPH-2000034684/2021	2021-02-03	North America	USA	CDPH VBL	California Department of Public Health	CDPH-COVIDNet et al
EPI_ISL_2797081	USA/CA-CDPH-2000034688/2021	2021-02-03	North America	USA	CDPH VBL	California Department of Public Health	CDPH-COVIDNet et al
EPI_ISL_2797895	USA/CA-CDPH-2000034690/2021	2021-02-03	North America	USA	CDPH VBL	California Department of Public Health	CDPH-COVIDNet et al
EPI_ISL_2783036	USA/CA-CDPH-2000034693/2021	2021-02-04	North America	USA	CDPH VBL	California Department of Public Health	CDPH-COVIDNet et al
EPI_ISL_2797082	USA/CA-CDPH-2000034694/2021	2021-02-03	North America	USA	CDPH VBL	California Department of Public Health	CDPH-COVIDNet et al
EPI_ISL_2797896	USA/CA-CDPH-2000034696/2021	2021-02-03	North America	USA	CDPH VBL	California Department of Public Health	CDPH-COVIDNet et al
EPI_ISL_2797897	USA/CA-CDPH-2000034698/2021	2021-02-03	North America	USA	CDPH VBL	California Department of Public Health	CDPH-COVIDNet et al
EPI_ISL_2797898	USA/CA-CDPH-2000034699/2021	2021-02-03	North America	USA	CDPH VBL	California Department of Public Health	CDPH-COVIDNet et al
EPI_ISL_2797899	USA/CA-CDPH-2000034700/2021	2021-02-03	North America	USA	CDPH VBL	California Department of Public Health	CDPH-COVIDNet et al
EPI_ISL_2797900	USA/CA-CDPH-2000034701/2021	2021-02-03	North America	USA	CDPH VBL	California Department of Public Health	CDPH-COVIDNet et al
EPI_ISL_2783037	USA/CA-CDPH-2000034705/2021	2021-02-04	North America	USA	CDPH VBL	California Department of Public Health	CDPH-COVIDNet et al
EPI_ISL_2797085	USA/CA-CDPH-2000034709/2021	2021-02-03	North America	USA	CDPH VBL	California Department of Public Health	CDPH-COVIDNet et al
EPI_ISL_2797086	USA/CA-CDPH-2000034710/2021	2021-02-03	North America	USA	CDPH VBL	California Department of Public Health	CDPH-COVIDNet et al
EPI_ISL_2783038	USA/CA-CDPH-2000034711/2021	2021-02-04	North America	USA	CDPH VBL	California Department of Public Health	CDPH-COVIDNet et al
EPI_ISL_2797087	USA/CA-CDPH-2000034716/2021	2021-02-03	North America	USA	CDPH VBL	California Department of Public Health	CDPH-COVIDNet et al
EPI_ISL_2783039	USA/CA-CDPH-2000034718/2021	2021-02-03	North America	USA	CDPH VBL	California Department of Public Health	CDPH-COVIDNet et al
EPI_ISL_2783040	USA/CA-CDPH-2000034719/2021	2021-02-03	North America	USA	CDPH VBL	California Department of Public Health	CDPH-COVIDNet et al
EPI_ISL_2783041	USA/CA-CDPH-2000034725/2021	2021-02-03	North America	USA	CDPH VBL	California Department of Public Health	CDPH-COVIDNet et al
EPI_ISL_2797088	USA/CA-CDPH-2000034727/2021	2021-02-03	North America	USA	CDPH VBL	California Department of Public Health	CDPH-COVIDNet et al
EPI_ISL_2797090	USA/CA-CDPH-2000034731/2021	2021-02-03	North America	USA	CDPH VBL	California Department of Public Health	CDPH-COVIDNet et al
EPI_ISL_2797091	USA/CA-CDPH-2000034732/2021	2021-02-03	North America	USA	CDPH VBL	California Department of Public Health	CDPH-COVIDNet et al
EPI_ISL_2783042	USA/CA-CDPH-2000034733/2021	2021-02-03	North America	USA	CDPH VBL	California Department of Public Health	CDPH-COVIDNet et al
EPI_ISL_2783043	USA/CA-CDPH-2000034735/2021	2021-02-03	North America	USA	CDPH VBL	California Department of Public Health	CDPH-COVIDNet et al
EPI_ISL_2783044	USA/CA-CDPH-2000034737/2021	2021-02-03	North America	USA	CDPH VBL	California Department of Public Health	CDPH-COVIDNet et al
EPI_ISL_2797092	USA/CA-CDPH-2000034746/2021	2021-02-03	North America	USA	CDPH VBL	California Department of Public Health	CDPH-COVIDNet et al
EPI_ISL_2797902	USA/CA-CDPH-2000034747/2021	2021-02-03	North America	USA	CDPH VBL	California Department of Public Health	CDPH-COVIDNet et al
EPI_ISL_2783045	USA/CA-CDPH-2000034751/2021	2021-02-03	North America	USA	CDPH VBL	California Department of Public Health	CDPH-COVIDNet et al
EPI_ISL_2797903	USA/CA-CDPH-2000034755/2021	2021-02-03	North America	USA	CDPH VBL	California Department of Public Health	CDPH-COVIDNet et al
EPI_ISL_2797093	USA/CA-CDPH-2000034757/2021	2021-02-03	North America	USA	CDPH VBL	California Department of Public Health	CDPH-COVIDNet et al
EPI_ISL_2797904	USA/CA-CDPH-2000034758/2021	2021-02-03	North America	USA	CDPH VBL	California Department of Public Health	CDPH-COVIDNet et al
EPI_ISL_2783046	USA/CA-CDPH-2000034759/2021	2021-02-03	North America	USA	CDPH VBL	California Department of Public Health	CDPH-COVIDNet et al
EPI_ISL_2783047	USA/CA-CDPH-2000034762/2021	2021-02-03	North America	USA	CDPH VBL	California Department of Public Health	CDPH-COVIDNet et al
EPI_ISL_2797094	USA/CA-CDPH-2000034763/2021	2021-02-03	North America	USA	CDPH VBL	California Department of Public Health	CDPH-COVIDNet et al
EPI_ISL_2783048	USA/CA-CDPH-2000034765/2021	2021-02-03	North America	USA	CDPH VBL	California Department of Public Health	CDPH-COVIDNet et al
EPI_ISL_2797095	USA/CA-CDPH-2000034766/2021	2021-02-03	North America	USA	CDPH VBL	California Department of Public Health	CDPH-COVIDNet et al
EPI_ISL_2783049	USA/CA-CDPH-2000034767/2021	2021-02-03	North America	USA	CDPH VBL	California Department of Public Health	CDPH-COVIDNet et al
EPI_ISL_2783050	USA/CA-CDPH-2000034768/2021	2021-02-03	North America	USA	CDPH VBL	California Department of Public Health	CDPH-COVIDNet et al
EPI_ISL_2797905	USA/CA-CDPH-2000034776/2021	2021-02-04	North America	USA	CDPH VBL	California Department of Public Health	CDPH-COVIDNet et al
EPI_ISL_2797096	USA/CA-CDPH-2000034779/2021	2021-02-03	North America	USA	CDPH VBL	California Department of Public Health	CDPH-COVIDNet et al
EPI_ISL_2797097	USA/CA-CDPH-2000034780/2021	2021-02-03	North America	USA	CDPH VBL	California Department of Public Health	CDPH-COVIDNet et al
EPI_ISL_2797098	USA/CA-CDPH-2000034781/2021	2021-02-03	North America	USA	CDPH VBL	California Department of Public Health	CDPH-COVIDNet et al
EPI_ISL_2797906	USA/CA-CDPH-2000034785/2021	2021-02-03	North America	USA	CDPH VBL	California Department of Public Health	CDPH-COVIDNet et al
EPI_ISL_2797907	USA/CA-CDPH-2000034786/2021	2021-02-03	North America	USA	CDPH VBL	California Department of Public Health	CDPH-COVIDNet et al
EPI_ISL_2797099	USA/CA-CDPH-2000034788/2021	2021-02-03	North America	USA	CDPH VBL	California Department of Public Health	CDPH-COVIDNet et al
EPI_ISL_2783051	USA/CA-CDPH-2000034793/2021	2021-02-03	North America	USA	CDPH VBL	California Department of Public Health	CDPH-COVIDNet et al
EPI_ISL_2797909	USA/CA-CDPH-2000034794/2021	2021-02-03	North America	USA	CDPH VBL	California Department of Public Health	CDPH-COVIDNet et al
EPI_ISL_2783052	USA/CA-CDPH-2000034803/2021	2021-02-03	North America	USA	CDPH VBL	California Department of Public Health	CDPH-COVIDNet et al
EPI_ISL_2797100	USA/CA-CDPH-2000034807/2021	2021-02-04	North America	USA	CDPH VBL	California Department of Public Health	CDPH-COVIDNet et al
EPI_ISL_2797101	USA/CA-CDPH-2000034810/2021	2021-02-03	North America	USA	CDPH VBL	California Department of Public Health	CDPH-COVIDNet et al
EPI_ISL_2797102	USA/CA-CDPH-2000034812/2021	2021-02-03	North America	USA	CDPH VBL	California Department of Public Health	CDPH-COVIDNet et al
EPI_ISL_2797911	USA/CA-CDPH-2000034813/2021	2021-02-03	North America	USA	CDPH VBL	California Department of Public Health	CDPH-COVIDNet et al
EPI_ISL_2797912	USA/CA-CDPH-2000034815/2021	2021-02-03	North America	USA	CDPH VBL	California Department of Public Health	CDPH-COVIDNet et al
EPI_ISL_2797104	USA/CA-CDPH-2000034817/2021	2021-02-04	North America	USA	CDPH VBL	California Department of Public Health	CDPH-COVIDNet et al
EPI_ISL_2797105	USA/CA-CDPH-2000034818/2021	2021-02-03	North America	USA	CDPH VBL	California Department of Public Health	CDPH-COVIDNet et al
EPI_ISL_2797913	USA/CA-CDPH-2000034819/2021	2021-02-03	North America	USA	CDPH VBL	California Department of Public Health	CDPH-COVIDNet et al
EPI_ISL_2797914	USA/CA-CDPH-2000034821/2021	2021-02-03	North America	USA	CDPH VBL	California Department of Public Health	CDPH-COVIDNet et al
EPI_ISL_2797915	USA/CA-CDPH-2000034824/2021	2021-02-03	North America	USA	CDPH VBL	California Department of Public Health	CDPH-COVIDNet et al
EPI_ISL_2797916	USA/CA-CDPH-2000034825/2021	2021-02-03	North America	USA	CDPH VBL	California Department of Public Health	CDPH-COVIDNet et al
EPI_ISL_2797107	USA/CA-CDPH-2000034836/2021	2021-02-03	North America	USA	CDPH VBL	California Department of Public Health	CDPH-COVIDNet et al
EPI_ISL_2797109	USA/CA-CDPH-2000034838/2021	2021-02-04	North America	USA	CDPH VBL	California Department of Public Health	CDPH-COVIDNet et al
EPI_ISL_2797919	USA/CA-CDPH-2000034852/2021	2021-02-04	North America	USA	CDPH VBL	California Department of Public Health	CDPH-COVIDNet et al
EPI_ISL_2783053	USA/CA-CDPH-2000034864/2021	2021-02-03	North America	USA	CDPH VBL	California Department of Public Health	CDPH-COVIDNet et al
EPI_ISL_2797920	USA/CA-CDPH-2000034865/2021	2021-02-04	North America	USA	CDPH VBL	California Department of Public Health	CDPH-COVIDNet et al
EPI_ISL_2797921	USA/CA-CDPH-2000034874/2021	2021-02-03	North America	USA	CDPH VBL	California Department of Public Health	CDPH-COVIDNet et al
EPI_ISL_2783054	USA/CA-CDPH-2000034876/2021	2021-02-03	North America	USA	CDPH VBL	California Department of Public Health	CDPH-COVIDNet et al
EPI_ISL_2783055	USA/CA-CDPH-2000034880/2021	2021-02-03	North America	USA	CDPH VBL	California Department of Public Health	CDPH-COVIDNet et al
EPI_ISL_2797922	USA/CA-CDPH-2000034881/2021	2021-02-04	North America	USA	CDPH VBL	California Department of Public Health	CDPH-COVIDNet et al
EPI_ISL_2797923	USA/CA-CDPH-2000034888/2021	2021-02-02	North America	USA	CDPH VBL	California Department of Public Health	CDPH-COVIDNet et al
EPI_ISL_2797115	USA/CA-CDPH-2000034896/2021	2021-02-04	North America	USA	CDPH VBL	California Department of Public Health	CDPH-COVIDNet et al
EPI_ISL_2797116	USA/CA-CDPH-2000034898/2021	2021-02-03	North America	USA	CDPH VBL	California Department of Public Health	CDPH-COVIDNet et al
EPI_ISL_2783056	USA/CA-CDPH-2000034900/2021	2021-02-04	North America	USA	CDPH VBL	California Department of Public Health	CDPH-COVIDNet et al
EPI_ISL_2797926	USA/CA-CDPH-2000034902/2021	2021-02-03	North America	USA	CDPH VBL	California Department of Public Health	CDPH-COVIDNet et al
EPI_ISL_2797927	USA/CA-CDPH-2000034904/2021	2021-02-01	North America	USA	CDPH VBL	California Department of Public Health	CDPH-COVIDNet et al
EPI_ISL_2778220	USA/CA-CDPH-2000035082/2021	2021-02-04	North America	USA	California Department of Public Health Valencia Branch Laboratory (CDPH VBL)	California Department of Public Health	CDPH-COVIDNet et al
EPI_ISL_2778221	USA/CA-CDPH-2000035085/2021	2021-02-04	North America	USA	California Department of Public Health Valencia Branch Laboratory (CDPH VBL)	California Department of Public Health	CDPH-COVIDNet et al
EPI_ISL_2778222	USA/CA-CDPH-2000035095/2021	2021-02-03	North America	USA	California Department of Public Health Valencia Branch Laboratory (CDPH VBL)	California Department of Public Health	CDPH-COVIDNet et al
EPI_ISL_2825261	USA/CA-CDPH-2000035096/2021	2021-02-03	North America	USA	CDPH VBL	California Department of Public Health	CDPH-COVIDNet et al
EPI_ISL_2778223	USA/CA-CDPH-2000035100/2021	2021-02-03	North America	USA	California Department of Public Health Valencia Branch Laboratory (CDPH VBL)	California Department of Public Health	CDPH-COVIDNet et al
EPI_ISL_2778224	USA/CA-CDPH-2000035112/2021	2021-02-03	North America	USA	California Department of Public Health Valencia Branch Laboratory (CDPH VBL)	California Department of Public Health	CDPH-COVIDNet et al
EPI_ISL_2778225	USA/CA-CDPH-2000035116/2021	2021-02-03	North America	USA	California Department of Public Health Valencia Branch Laboratory (CDPH VBL)	California Department of Public Health	CDPH-COVIDNet et al
EPI_ISL_2825262	USA/CA-CDPH-2000035118/2021	2021-02-03	North America	USA	CDPH VBL	California Department of Public Health	CDPH-COVIDNet et al
EPI_ISL_2825263	USA/CA-CDPH-2000035121/2021	2021-02-04	North America	USA	CDPH VBL	California Department of Public Health	CDPH-COVIDNet et al
EPI_ISL_2778226	USA/CA-CDPH-2000035129/2021	2021-02-03	North America	USA	California Department of Public Health Valencia Branch Laboratory (CDPH VBL)	California Department of Public Health	CDPH-COVIDNet et al
EPI_ISL_2825264	USA/CA-CDPH-2000035132/2021	2021-02-03	North America	USA	CDPH VBL	California Department of Public Health	CDPH-COVIDNet et al
EPI_ISL_2825265	USA/CA-CDPH-2000035136/2021	2021-02-03	North America	USA	CDPH VBL	California Department of Public Health	CDPH-COVIDNet et al
EPI_ISL_2778227	USA/CA-CDPH-2000035138/2021	2021-02-04	North America	USA	California Department of Public Health Valencia Branch Laboratory (CDPH VBL)	California Department of Public Health	CDPH-COVIDNet et al
EPI_ISL_2778228	USA/CA-CDPH-2000035146/2021	2021-02-04	North America	USA	California Department of Public Health Valencia Branch Laboratory (CDPH VBL)	California Department of Public Health	CDPH-COVIDNet et al
EPI_ISL_2778229	USA/CA-CDPH-2000035159/2021	2021-02-03	North America	USA	California Department of Public Health Valencia Branch Laboratory (CDPH VBL)	California Department of Public Health	CDPH-COVIDNet et al
EPI_ISL_2778230	USA/CA-CDPH-2000035162/2021	2021-02-03	North America	USA	California Department of Public Health Valencia Branch Laboratory (CDPH VBL)	California Department of Public Health	CDPH-COVIDNet et al
EPI_ISL_2778231	USA/CA-CDPH-2000035163/2021	2021-02-03	North America	USA	California Department of Public Health Valencia Branch Laboratory (CDPH VBL)	California Department of Public Health	CDPH-COVIDNet et al
EPI_ISL_2778232	USA/CA-CDPH-2000035165/2021	2021-02-04	North America	USA	California Department of Public Health Valencia Branch Laboratory (CDPH VBL)	California Department of Public Health	CDPH-COVIDNet et al
EPI_ISL_2797929	USA/CA-CDPH-2000035173/2021	2021-02-04	North America	USA	CDPH VBL	California Department of Public Health	CDPH-COVIDNet et al
EPI_ISL_2783057	USA/CA-CDPH-2000035175/2021	2021-02-04	North America	USA	CDPH VBL	California Department of Public Health	CDPH-COVIDNet et al
EPI_ISL_2797118	USA/CA-CDPH-2000035184/2021	2021-02-04	North America	USA	CDPH VBL	California Department of Public Health	CDPH-COVIDNet et al
EPI_ISL_2783058	USA/CA-CDPH-2000035185/2021	2021-02-03	North America	USA	CDPH VBL	California Department of Public Health	CDPH-COVIDNet et al
EPI_ISL_2797932	USA/CA-CDPH-2000035189/2021	2021-02-03	North America	USA	CDPH VBL	California Department of Public Health	CDPH-COVIDNet et al
EPI_ISL_2782510	USA/CA-CDPH-2000035190/2021	2021-02-04	North America	USA	CDPH VBL	California Department of Public Health	CDPH-COVIDNet et al
EPI_ISL_2797119	USA/CA-CDPH-2000035192/2021	2021-02-03	North America	USA	CDPH VBL	California Department of Public Health	CDPH-COVIDNet et al
EPI_ISL_2797933	USA/CA-CDPH-2000035193/2021	2021-02-04	North America	USA	CDPH VBL	California Department of Public Health	CDPH-COVIDNet et al
EPI_ISL_2797120	USA/CA-CDPH-2000035194/2021	2021-02-03	North America	USA	CDPH VBL	California Department of Public Health	CDPH-COVIDNet et al
EPI_ISL_2797934	USA/CA-CDPH-2000035199/2021	2021-02-04	North America	USA	CDPH VBL	California Department of Public Health	CDPH-COVIDNet et al
EPI_ISL_2783059	USA/CA-CDPH-2000035200/2021	2021-02-04	North America	USA	CDPH VBL	California Department of Public Health	CDPH-COVIDNet et al
EPI_ISL_2797935	USA/CA-CDPH-2000035201/2021	2021-02-03	North America	USA	CDPH VBL	California Department of Public Health	CDPH-COVIDNet et al
EPI_ISL_2797936	USA/CA-CDPH-2000035206/2021	2021-02-03	North America	USA	CDPH VBL	California Department of Public Health	CDPH-COVIDNet et al
EPI_ISL_2797122	USA/CA-CDPH-2000035207/2021	2021-02-03	North America	USA	CDPH VBL	California Department of Public Health	CDPH-COVIDNet et al
EPI_ISL_2783060	USA/CA-CDPH-2000035210/2021	2021-02-03	North America	USA	CDPH VBL	California Department of Public Health	CDPH-COVIDNet et al
EPI_ISL_2783061	USA/CA-CDPH-2000035213/2021	2021-02-03	North America	USA	CDPH VBL	California Department of Public Health	CDPH-COVIDNet et al
EPI_ISL_2797938	USA/CA-CDPH-2000035218/2021	2021-02-04	North America	USA	CDPH VBL	California Department of Public Health	CDPH-COVIDNet et al
EPI_ISL_2797939	USA/CA-CDPH-2000035219/2021	2021-02-04	North America	USA	CDPH VBL	California Department of Public Health	CDPH-COVIDNet et al
EPI_ISL_2783062	USA/CA-CDPH-2000035221/2021	2021-02-03	North America	USA	CDPH VBL	California Department of Public Health	CDPH-COVIDNet et al
EPI_ISL_2783063	USA/CA-CDPH-2000035234/2021	2021-02-04	North America	USA	CDPH VBL	California Department of Public Health	CDPH-COVIDNet et al
EPI_ISL_2797943	USA/CA-CDPH-2000035236/2021	2021-02-03	North America	USA	CDPH VBL	California Department of Public Health	CDPH-COVIDNet et al
EPI_ISL_2797127	USA/CA-CDPH-2000035242/2021	2021-02-04	North America	USA	CDPH VBL	California Department of Public Health	CDPH-COVIDNet et al
EPI_ISL_2797129	USA/CA-CDPH-2000035251/2021	2021-02-04	North America	USA	CDPH VBL	California Department of Public Health	CDPH-COVIDNet et al
EPI_ISL_2797130	USA/CA-CDPH-2000035257/2021	2021-02-04	North America	USA	CDPH VBL	California Department of Public Health	CDPH-COVIDNet et al
EPI_ISL_2797132	USA/CA-CDPH-2000035259/2021	2021-02-04	North America	USA	CDPH VBL	California Department of Public Health	CDPH-COVIDNet et al
EPI_ISL_2797947	USA/CA-CDPH-2000035261/2021	2021-02-04	North America	USA	CDPH VBL	California Department of Public Health	CDPH-COVIDNet et al
EPI_ISL_2797948	USA/CA-CDPH-2000035263/2021	2021-02-04	North America	USA	CDPH VBL	California Department of Public Health	CDPH-COVIDNet et al
EPI_ISL_2783064	USA/CA-CDPH-2000035266/2021	2021-02-04	North America	USA	CDPH VBL	California Department of Public Health	CDPH-COVIDNet et al
EPI_ISL_2797134	USA/CA-CDPH-2000035270/2021	2021-02-04	North America	USA	CDPH VBL	California Department of Public Health	CDPH-COVIDNet et al
EPI_ISL_2797135	USA/CA-CDPH-2000035271/2021	2021-02-04	North America	USA	CDPH VBL	California Department of Public Health	CDPH-COVIDNet et al
EPI_ISL_2797949	USA/CA-CDPH-2000035272/2021	2021-02-04	North America	USA	CDPH VBL	California Department of Public Health	CDPH-COVIDNet et al
EPI_ISL_2797950	USA/CA-CDPH-2000035273/2021	2021-02-04	North America	USA	CDPH VBL	California Department of Public Health	CDPH-COVIDNet et al
EPI_ISL_2783066	USA/CA-CDPH-2000035275/2021	2021-02-05	North America	USA	CDPH VBL	California Department of Public Health	CDPH-COVIDNet et al
EPI_ISL_2783067	USA/CA-CDPH-2000035277/2021	2021-02-05	North America	USA	CDPH VBL	California Department of Public Health	CDPH-COVIDNet et al
EPI_ISL_2797136	USA/CA-CDPH-2000035279/2021	2021-02-05	North America	USA	CDPH VBL	California Department of Public Health	CDPH-COVIDNet et al
EPI_ISL_2797139	USA/CA-CDPH-2000035282/2021	2021-02-05	North America	USA	CDPH VBL	California Department of Public Health	CDPH-COVIDNet et al
EPI_ISL_2797140	USA/CA-CDPH-2000035283/2021	2021-02-04	North America	USA	CDPH VBL	California Department of Public Health	CDPH-COVIDNet et al
EPI_ISL_2797953	USA/CA-CDPH-2000035287/2021	2021-02-04	North America	USA	CDPH VBL	California Department of Public Health	CDPH-COVIDNet et al
EPI_ISL_2797955	USA/CA-CDPH-2000035290/2021	2021-02-05	North America	USA	CDPH VBL	California Department of Public Health	CDPH-COVIDNet et al
EPI_ISL_2797142	USA/CA-CDPH-2000035294/2021	2021-02-04	North America	USA	CDPH VBL	California Department of Public Health	CDPH-COVIDNet et al
EPI_ISL_2797143	USA/CA-CDPH-2000035296/2021	2021-02-05	North America	USA	CDPH VBL	California Department of Public Health	CDPH-COVIDNet et al
EPI_ISL_2783068	USA/CA-CDPH-2000035304/2021	2021-02-03	North America	USA	CDPH VBL	California Department of Public Health	CDPH-COVIDNet et al
EPI_ISL_2783069	USA/CA-CDPH-2000035310/2021	2021-02-04	North America	USA	CDPH VBL	California Department of Public Health	CDPH-COVIDNet et al
EPI_ISL_2797144	USA/CA-CDPH-2000035312/2021	2021-02-04	North America	USA	CDPH VBL	California Department of Public Health	CDPH-COVIDNet et al
EPI_ISL_2797146	USA/CA-CDPH-2000035315/2021	2021-02-04	North America	USA	CDPH VBL	California Department of Public Health	CDPH-COVIDNet et al
EPI_ISL_2783070	USA/CA-CDPH-2000035317/2021	2021-02-03	North America	USA	CDPH VBL	California Department of Public Health	CDPH-COVIDNet et al
EPI_ISL_2783071	USA/CA-CDPH-2000035319/2021	2021-02-03	North America	USA	CDPH VBL	California Department of Public Health	CDPH-COVIDNet et al
EPI_ISL_2797147	USA/CA-CDPH-2000035320/2021	2021-02-03	North America	USA	CDPH VBL	California Department of Public Health	CDPH-COVIDNet et al
EPI_ISL_2797957	USA/CA-CDPH-2000035324/2021	2021-02-03	North America	USA	CDPH VBL	California Department of Public Health	CDPH-COVIDNet et al
EPI_ISL_2797959	USA/CA-CDPH-2000035333/2021	2021-02-04	North America	USA	CDPH VBL	California Department of Public Health	CDPH-COVIDNet et al
EPI_ISL_2797151	USA/CA-CDPH-2000035334/2021	2021-02-04	North America	USA	CDPH VBL	California Department of Public Health	CDPH-COVIDNet et al
EPI_ISL_2783072	USA/CA-CDPH-2000035339/2021	2021-02-03	North America	USA	CDPH VBL	California Department of Public Health	CDPH-COVIDNet et al
EPI_ISL_2797154	USA/CA-CDPH-2000035344/2021	2021-02-04	North America	USA	CDPH VBL	California Department of Public Health	CDPH-COVIDNet et al
EPI_ISL_2797961	USA/CA-CDPH-2000035353/2021	2021-02-03	North America	USA	CDPH VBL	California Department of Public Health	CDPH-COVIDNet et al
EPI_ISL_2797156	USA/CA-CDPH-2000035356/2021	2021-02-04	North America	USA	CDPH VBL	California Department of Public Health	CDPH-COVIDNet et al
EPI_ISL_2797157	USA/CA-CDPH-2000035358/2021	2021-02-03	North America	USA	CDPH VBL	California Department of Public Health	CDPH-COVIDNet et al
EPI_ISL_2797962	USA/CA-CDPH-2000035360/2021	2021-02-03	North America	USA	CDPH VBL	California Department of Public Health	CDPH-COVIDNet et al
EPI_ISL_2797158	USA/CA-CDPH-2000035362/2021	2021-02-03	North America	USA	CDPH VBL	California Department of Public Health	CDPH-COVIDNet et al
EPI_ISL_2783073	USA/CA-CDPH-2000035363/2021	2021-02-03	North America	USA	CDPH VBL	California Department of Public Health	CDPH-COVIDNet et al
EPI_ISL_2783074	USA/CA-CDPH-2000035367/2021	2021-02-03	North America	USA	CDPH VBL	California Department of Public Health	CDPH-COVIDNet et al
EPI_ISL_2797963	USA/CA-CDPH-2000035368/2021	2021-02-03	North America	USA	CDPH VBL	California Department of Public Health	CDPH-COVIDNet et al
EPI_ISL_2783075	USA/CA-CDPH-2000035369/2021	2021-02-03	North America	USA	CDPH VBL	California Department of Public Health	CDPH-COVIDNet et al
EPI_ISL_2797964	USA/CA-CDPH-2000035370/2021	2021-02-03	North America	USA	CDPH VBL	California Department of Public Health	CDPH-COVIDNet et al
EPI_ISL_2783076	USA/CA-CDPH-2000035373/2021	2021-02-03	North America	USA	CDPH VBL	California Department of Public Health	CDPH-COVIDNet et al
EPI_ISL_2797160	USA/CA-CDPH-2000035375/2021	2021-02-03	North America	USA	CDPH VBL	California Department of Public Health	CDPH-COVIDNet et al
EPI_ISL_2797966	USA/CA-CDPH-2000035376/2021	2021-02-03	North America	USA	CDPH VBL	California Department of Public Health	CDPH-COVIDNet et al
EPI_ISL_2797161	USA/CA-CDPH-2000035377/2021	2021-02-04	North America	USA	CDPH VBL	California Department of Public Health	CDPH-COVIDNet et al
EPI_ISL_2783077	USA/CA-CDPH-2000035378/2021	2021-02-03	North America	USA	CDPH VBL	California Department of Public Health	CDPH-COVIDNet et al
EPI_ISL_2797162	USA/CA-CDPH-2000035381/2021	2021-02-03	North America	USA	CDPH VBL	California Department of Public Health	CDPH-COVIDNet et al
EPI_ISL_2797164	USA/CA-CDPH-2000035383/2021	2021-02-03	North America	USA	CDPH VBL	California Department of Public Health	CDPH-COVIDNet et al
EPI_ISL_2783079	USA/CA-CDPH-2000035384/2021	2021-02-02	North America	USA	CDPH VBL	California Department of Public Health	CDPH-COVIDNet et al
EPI_ISL_2797967	USA/CA-CDPH-2000035385/2021	2021-02-02	North America	USA	CDPH VBL	California Department of Public Health	CDPH-COVIDNet et al
EPI_ISL_2797165	USA/CA-CDPH-2000035386/2021	2021-02-03	North America	USA	CDPH VBL	California Department of Public Health	CDPH-COVIDNet et al
EPI_ISL_2797968	USA/CA-CDPH-2000035387/2021	2021-02-03	North America	USA	CDPH VBL	California Department of Public Health	CDPH-COVIDNet et al
EPI_ISL_2797970	USA/CA-CDPH-2000035397/2021	2021-02-03	North America	USA	CDPH VBL	California Department of Public Health	CDPH-COVIDNet et al
EPI_ISL_2797167	USA/CA-CDPH-2000035398/2021	2021-02-03	North America	USA	CDPH VBL	California Department of Public Health	CDPH-COVIDNet et al
EPI_ISL_2797168	USA/CA-CDPH-2000035399/2021	2021-02-03	North America	USA	CDPH VBL	California Department of Public Health	CDPH-COVIDNet et al
EPI_ISL_2797971	USA/CA-CDPH-2000035403/2021	2021-02-03	North America	USA	CDPH VBL	California Department of Public Health	CDPH-COVIDNet et al
EPI_ISL_2797171	USA/CA-CDPH-2000035408/2021	2021-02-03	North America	USA	CDPH VBL	California Department of Public Health	CDPH-COVIDNet et al
EPI_ISL_2783081	USA/CA-CDPH-2000035409/2021	2021-02-03	North America	USA	CDPH VBL	California Department of Public Health	CDPH-COVIDNet et al
EPI_ISL_2797974	USA/CA-CDPH-2000035412/2021	2021-02-03	North America	USA	CDPH VBL	California Department of Public Health	CDPH-COVIDNet et al
EPI_ISL_2797975	USA/CA-CDPH-2000035413/2021	2021-02-03	North America	USA	CDPH VBL	California Department of Public Health	CDPH-COVIDNet et al
EPI_ISL_2797173	USA/CA-CDPH-2000035414/2021	2021-02-03	North America	USA	CDPH VBL	California Department of Public Health	CDPH-COVIDNet et al
EPI_ISL_2797977	USA/CA-CDPH-2000035417/2021	2021-02-03	North America	USA	CDPH VBL	California Department of Public Health	CDPH-COVIDNet et al
EPI_ISL_2797174	USA/CA-CDPH-2000035419/2021	2021-02-03	North America	USA	CDPH VBL	California Department of Public Health	CDPH-COVIDNet et al
EPI_ISL_2783082	USA/CA-CDPH-2000035421/2021	2021-02-03	North America	USA	CDPH VBL	California Department of Public Health	CDPH-COVIDNet et al
EPI_ISL_2797175	USA/CA-CDPH-2000035425/2021	2021-02-03	North America	USA	CDPH VBL	California Department of Public Health	CDPH-COVIDNet et al
EPI_ISL_2825266	USA/CA-CDPH-2000035434/2021	2021-02-03	North America	USA	CDPH VBL	California Department of Public Health	CDPH-COVIDNet et al
EPI_ISL_2825267	USA/CA-CDPH-2000035438/2021	2021-02-02	North America	USA	CDPH VBL	California Department of Public Health	CDPH-COVIDNet et al
EPI_ISL_2825268	USA/CA-CDPH-2000035442/2021	2021-02-04	North America	USA	CDPH VBL	California Department of Public Health	CDPH-COVIDNet et al
EPI_ISL_2825269	USA/CA-CDPH-2000035444/2021	2021-02-04	North America	USA	CDPH VBL	California Department of Public Health	CDPH-COVIDNet et al
EPI_ISL_2778233	USA/CA-CDPH-2000035454/2021	2021-02-03	North America	USA	California Department of Public Health Valencia Branch Laboratory (CDPH VBL)	California Department of Public Health	CDPH-COVIDNet et al
EPI_ISL_2778234	USA/CA-CDPH-2000035457/2021	2021-02-03	North America	USA	California Department of Public Health Valencia Branch Laboratory (CDPH VBL)	California Department of Public Health	CDPH-COVIDNet et al
EPI_ISL_2825270	USA/CA-CDPH-2000035458/2021	2021-02-03	North America	USA	CDPH VBL	California Department of Public Health	CDPH-COVIDNet et al
EPI_ISL_2778235	USA/CA-CDPH-2000035459/2021	2021-02-03	North America	USA	California Department of Public Health Valencia Branch Laboratory (CDPH VBL)	California Department of Public Health	CDPH-COVIDNet et al
EPI_ISL_2825271	USA/CA-CDPH-2000035462/2021	2021-02-03	North America	USA	CDPH VBL	California Department of Public Health	CDPH-COVIDNet et al
EPI_ISL_2825272	USA/CA-CDPH-2000035467/2021	2021-02-04	North America	USA	CDPH VBL	California Department of Public Health	CDPH-COVIDNet et al
EPI_ISL_2825273	USA/CA-CDPH-2000035469/2021	2021-02-04	North America	USA	CDPH VBL	California Department of Public Health	CDPH-COVIDNet et al
EPI_ISL_2825274	USA/CA-CDPH-2000035470/2021	2021-02-04	North America	USA	CDPH VBL	California Department of Public Health	CDPH-COVIDNet et al
EPI_ISL_2778236	USA/CA-CDPH-2000035471/2021	2021-02-03	North America	USA	California Department of Public Health Valencia Branch Laboratory (CDPH VBL)	California Department of Public Health	CDPH-COVIDNet et al
EPI_ISL_2778237	USA/CA-CDPH-2000035473/2021	2021-02-03	North America	USA	California Department of Public Health Valencia Branch Laboratory (CDPH VBL)	California Department of Public Health	CDPH-COVIDNet et al
EPI_ISL_2778238	USA/CA-CDPH-2000035483/2021	2021-02-03	North America	USA	California Department of Public Health Valencia Branch Laboratory (CDPH VBL)	California Department of Public Health	CDPH-COVIDNet et al
EPI_ISL_2778239	USA/CA-CDPH-2000035484/2021	2021-02-04	North America	USA	California Department of Public Health Valencia Branch Laboratory (CDPH VBL)	California Department of Public Health	CDPH-COVIDNet et al
EPI_ISL_2825275	USA/CA-CDPH-2000035501/2021	2021-02-03	North America	USA	CDPH VBL	California Department of Public Health	CDPH-COVIDNet et al
EPI_ISL_2778240	USA/CA-CDPH-2000035505/2021	2021-02-04	North America	USA	California Department of Public Health Valencia Branch Laboratory (CDPH VBL)	California Department of Public Health	CDPH-COVIDNet et al
EPI_ISL_2778241	USA/CA-CDPH-2000035510/2021	2021-02-03	North America	USA	California Department of Public Health Valencia Branch Laboratory (CDPH VBL)	California Department of Public Health	CDPH-COVIDNet et al
EPI_ISL_2778242	USA/CA-CDPH-2000035514/2021	2021-02-03	North America	USA	California Department of Public Health Valencia Branch Laboratory (CDPH VBL)	California Department of Public Health	CDPH-COVIDNet et al
EPI_ISL_2778243	USA/CA-CDPH-2000035520/2021	2021-02-03	North America	USA	California Department of Public Health Valencia Branch Laboratory (CDPH VBL)	California Department of Public Health	CDPH-COVIDNet et al
EPI_ISL_2778244	USA/CA-CDPH-2000035522/2021	2021-02-03	North America	USA	California Department of Public Health Valencia Branch Laboratory (CDPH VBL)	California Department of Public Health	CDPH-COVIDNet et al
EPI_ISL_2783083	USA/CA-CDPH-2000035525/2021	2021-02-04	North America	USA	CDPH VBL	California Department of Public Health	CDPH-COVIDNet et al
EPI_ISL_2797979	USA/CA-CDPH-2000035526/2021	2021-02-03	North America	USA	CDPH VBL	California Department of Public Health	CDPH-COVIDNet et al
EPI_ISL_2797980	USA/CA-CDPH-2000035527/2021	2021-02-03	North America	USA	CDPH VBL	California Department of Public Health	CDPH-COVIDNet et al
EPI_ISL_2797178	USA/CA-CDPH-2000035528/2021	2021-02-03	North America	USA	CDPH VBL	California Department of Public Health	CDPH-COVIDNet et al
EPI_ISL_2797981	USA/CA-CDPH-2000035530/2021	2021-02-03	North America	USA	CDPH VBL	California Department of Public Health	CDPH-COVIDNet et al
EPI_ISL_2783084	USA/CA-CDPH-2000035531/2021	2021-02-03	North America	USA	CDPH VBL	California Department of Public Health	CDPH-COVIDNet et al
EPI_ISL_2797179	USA/CA-CDPH-2000035534/2021	2021-02-03	North America	USA	CDPH VBL	California Department of Public Health	CDPH-COVIDNet et al
EPI_ISL_2797982	USA/CA-CDPH-2000035539/2021	2021-02-03	North America	USA	CDPH VBL	California Department of Public Health	CDPH-COVIDNet et al
EPI_ISL_2783085	USA/CA-CDPH-2000035541/2021	2021-02-03	North America	USA	CDPH VBL	California Department of Public Health	CDPH-COVIDNet et al
EPI_ISL_2783086	USA/CA-CDPH-2000035543/2021	2021-02-03	North America	USA	CDPH VBL	California Department of Public Health	CDPH-COVIDNet et al
EPI_ISL_2797983	USA/CA-CDPH-2000035545/2021	2021-02-03	North America	USA	CDPH VBL	California Department of Public Health	CDPH-COVIDNet et al
EPI_ISL_2783087	USA/CA-CDPH-2000035547/2021	2021-02-03	North America	USA	CDPH VBL	California Department of Public Health	CDPH-COVIDNet et al
EPI_ISL_2783088	USA/CA-CDPH-2000035551/2021	2021-02-04	North America	USA	CDPH VBL	California Department of Public Health	CDPH-COVIDNet et al
EPI_ISL_2783089	USA/CA-CDPH-2000035553/2021	2021-02-03	North America	USA	CDPH VBL	California Department of Public Health	CDPH-COVIDNet et al
EPI_ISL_2797182	USA/CA-CDPH-2000035554/2021	2021-02-03	North America	USA	CDPH VBL	California Department of Public Health	CDPH-COVIDNet et al
EPI_ISL_2797183	USA/CA-CDPH-2000035555/2021	2021-02-03	North America	USA	CDPH VBL	California Department of Public Health	CDPH-COVIDNet et al
EPI_ISL_2783090	USA/CA-CDPH-2000035556/2021	2021-02-03	North America	USA	CDPH VBL	California Department of Public Health	CDPH-COVIDNet et al
EPI_ISL_2797984	USA/CA-CDPH-2000035557/2021	2021-02-03	North America	USA	CDPH VBL	California Department of Public Health	CDPH-COVIDNet et al
EPI_ISL_2797184	USA/CA-CDPH-2000035558/2021	2021-02-03	North America	USA	CDPH VBL	California Department of Public Health	CDPH-COVIDNet et al
EPI_ISL_2797186	USA/CA-CDPH-2000035561/2021	2021-02-03	North America	USA	CDPH VBL	California Department of Public Health	CDPH-COVIDNet et al
EPI_ISL_2797187	USA/CA-CDPH-2000035564/2021	2021-02-03	North America	USA	CDPH VBL	California Department of Public Health	CDPH-COVIDNet et al
EPI_ISL_2797985	USA/CA-CDPH-2000035565/2021	2021-02-02	North America	USA	CDPH VBL	California Department of Public Health	CDPH-COVIDNet et al
EPI_ISL_2797188	USA/CA-CDPH-2000035568/2021	2021-02-02	North America	USA	CDPH VBL	California Department of Public Health	CDPH-COVIDNet et al
EPI_ISL_2783091	USA/CA-CDPH-2000035569/2021	2021-02-02	North America	USA	CDPH VBL	California Department of Public Health	CDPH-COVIDNet et al
EPI_ISL_2797189	USA/CA-CDPH-2000035570/2021	2021-02-03	North America	USA	CDPH VBL	California Department of Public Health	CDPH-COVIDNet et al
EPI_ISL_2797191	USA/CA-CDPH-2000035572/2021	2021-02-03	North America	USA	CDPH VBL	California Department of Public Health	CDPH-COVIDNet et al
EPI_ISL_2797192	USA/CA-CDPH-2000035573/2021	2021-02-02	North America	USA	CDPH VBL	California Department of Public Health	CDPH-COVIDNet et al
EPI_ISL_2797193	USA/CA-CDPH-2000035574/2021	2021-02-02	North America	USA	CDPH VBL	California Department of Public Health	CDPH-COVIDNet et al
EPI_ISL_2797986	USA/CA-CDPH-2000035578/2021	2021-02-02	North America	USA	CDPH VBL	California Department of Public Health	CDPH-COVIDNet et al
EPI_ISL_2783092	USA/CA-CDPH-2000035579/2021	2021-02-02	North America	USA	CDPH VBL	California Department of Public Health	CDPH-COVIDNet et al
EPI_ISL_2797987	USA/CA-CDPH-2000035585/2021	2021-02-01	North America	USA	CDPH VBL	California Department of Public Health	CDPH-COVIDNet et al
EPI_ISL_2783093	USA/CA-CDPH-2000035600/2021	2021-02-03	North America	USA	CDPH VBL	California Department of Public Health	CDPH-COVIDNet et al
EPI_ISL_2797194	USA/CA-CDPH-2000035606/2021	2021-02-02	North America	USA	CDPH VBL	California Department of Public Health	CDPH-COVIDNet et al
EPI_ISL_2797195	USA/CA-CDPH-2000035607/2021	2021-02-02	North America	USA	CDPH VBL	California Department of Public Health	CDPH-COVIDNet et al
EPI_ISL_2783094	USA/CA-CDPH-2000035608/2021	2021-02-02	North America	USA	CDPH VBL	California Department of Public Health	CDPH-COVIDNet et al
EPI_ISL_2797989	USA/CA-CDPH-2000035609/2021	2021-02-03	North America	USA	CDPH VBL	California Department of Public Health	CDPH-COVIDNet et al
EPI_ISL_2797990	USA/CA-CDPH-2000035611/2021	2021-02-02	North America	USA	CDPH VBL	California Department of Public Health	CDPH-COVIDNet et al
EPI_ISL_2797991	USA/CA-CDPH-2000035612/2021	2021-02-02	North America	USA	CDPH VBL	California Department of Public Health	CDPH-COVIDNet et al
EPI_ISL_2797992	USA/CA-CDPH-2000035613/2021	2021-02-02	North America	USA	CDPH VBL	California Department of Public Health	CDPH-COVIDNet et al
EPI_ISL_2783095	USA/CA-CDPH-2000035618/2021	2021-02-02	North America	USA	CDPH VBL	California Department of Public Health	CDPH-COVIDNet et al
EPI_ISL_2797993	USA/CA-CDPH-2000035619/2021	2021-02-02	North America	USA	CDPH VBL	California Department of Public Health	CDPH-COVIDNet et al
EPI_ISL_2797994	USA/CA-CDPH-2000035620/2021	2021-02-03	North America	USA	CDPH VBL	California Department of Public Health	CDPH-COVIDNet et al
EPI_ISL_2797198	USA/CA-CDPH-2000035621/2021	2021-02-02	North America	USA	CDPH VBL	California Department of Public Health	CDPH-COVIDNet et al
EPI_ISL_2797996	USA/CA-CDPH-2000035624/2021	2021-02-02	North America	USA	CDPH VBL	California Department of Public Health	CDPH-COVIDNet et al
EPI_ISL_2797200	USA/CA-CDPH-2000035626/2021	2021-02-02	North America	USA	CDPH VBL	California Department of Public Health	CDPH-COVIDNet et al
EPI_ISL_2797997	USA/CA-CDPH-2000035627/2021	2021-02-02	North America	USA	CDPH VBL	California Department of Public Health	CDPH-COVIDNet et al
EPI_ISL_2797201	USA/CA-CDPH-2000035628/2021	2021-02-03	North America	USA	CDPH VBL	California Department of Public Health	CDPH-COVIDNet et al
EPI_ISL_2783096	USA/CA-CDPH-2000035631/2021	2021-02-02	North America	USA	CDPH VBL	California Department of Public Health	CDPH-COVIDNet et al
EPI_ISL_2797203	USA/CA-CDPH-2000035634/2021	2021-02-03	North America	USA	CDPH VBL	California Department of Public Health	CDPH-COVIDNet et al
EPI_ISL_2783097	USA/CA-CDPH-2000035636/2021	2021-02-02	North America	USA	CDPH VBL	California Department of Public Health	CDPH-COVIDNet et al
EPI_ISL_2797204	USA/CA-CDPH-2000035637/2021	2021-02-02	North America	USA	CDPH VBL	California Department of Public Health	CDPH-COVIDNet et al
EPI_ISL_2783098	USA/CA-CDPH-2000035638/2021	2021-02-02	North America	USA	CDPH VBL	California Department of Public Health	CDPH-COVIDNet et al
EPI_ISL_2783099	USA/CA-CDPH-2000035640/2021	2021-02-02	North America	USA	CDPH VBL	California Department of Public Health	CDPH-COVIDNet et al
EPI_ISL_2797205	USA/CA-CDPH-2000035642/2021	2021-02-02	North America	USA	CDPH VBL	California Department of Public Health	CDPH-COVIDNet et al
EPI_ISL_2798000	USA/CA-CDPH-2000035643/2021	2021-02-02	North America	USA	CDPH VBL	California Department of Public Health	CDPH-COVIDNet et al
EPI_ISL_2798001	USA/CA-CDPH-2000035645/2021	2021-02-03	North America	USA	CDPH VBL	California Department of Public Health	CDPH-COVIDNet et al
EPI_ISL_2797207	USA/CA-CDPH-2000035648/2021	2021-02-03	North America	USA	CDPH VBL	California Department of Public Health	CDPH-COVIDNet et al
EPI_ISL_2797208	USA/CA-CDPH-2000035649/2021	2021-02-02	North America	USA	CDPH VBL	California Department of Public Health	CDPH-COVIDNet et al
EPI_ISL_2783100	USA/CA-CDPH-2000035651/2021	2021-02-02	North America	USA	CDPH VBL	California Department of Public Health	CDPH-COVIDNet et al
EPI_ISL_2783101	USA/CA-CDPH-2000035655/2021	2021-02-03	North America	USA	CDPH VBL	California Department of Public Health	CDPH-COVIDNet et al
EPI_ISL_2798002	USA/CA-CDPH-2000035657/2021	2021-02-02	North America	USA	CDPH VBL	California Department of Public Health	CDPH-COVIDNet et al
EPI_ISL_2797210	USA/CA-CDPH-2000035659/2021	2021-02-02	North America	USA	CDPH VBL	California Department of Public Health	CDPH-COVIDNet et al
EPI_ISL_2783102	USA/CA-CDPH-2000035660/2021	2021-02-02	North America	USA	CDPH VBL	California Department of Public Health	CDPH-COVIDNet et al
EPI_ISL_2798005	USA/CA-CDPH-2000035663/2021	2021-02-01	North America	USA	CDPH VBL	California Department of Public Health	CDPH-COVIDNet et al
EPI_ISL_2798006	USA/CA-CDPH-2000035664/2021	2021-02-02	North America	USA	CDPH VBL	California Department of Public Health	CDPH-COVIDNet et al
EPI_ISL_2798007	USA/CA-CDPH-2000035665/2021	2021-02-02	North America	USA	CDPH VBL	California Department of Public Health	CDPH-COVIDNet et al
EPI_ISL_2783103	USA/CA-CDPH-2000035666/2021	2021-02-03	North America	USA	CDPH VBL	California Department of Public Health	CDPH-COVIDNet et al
EPI_ISL_2797211	USA/CA-CDPH-2000035668/2021	2021-02-02	North America	USA	CDPH VBL	California Department of Public Health	CDPH-COVIDNet et al
EPI_ISL_2783104	USA/CA-CDPH-2000035670/2021	2021-02-02	North America	USA	CDPH VBL	California Department of Public Health	CDPH-COVIDNet et al
EPI_ISL_2797212	USA/CA-CDPH-2000035671/2021	2021-02-02	North America	USA	CDPH VBL	California Department of Public Health	CDPH-COVIDNet et al
EPI_ISL_2798008	USA/CA-CDPH-2000035672/2021	2021-02-03	North America	USA	CDPH VBL	California Department of Public Health	CDPH-COVIDNet et al
EPI_ISL_2783105	USA/CA-CDPH-2000035673/2021	2021-02-02	North America	USA	CDPH VBL	California Department of Public Health	CDPH-COVIDNet et al
EPI_ISL_2783106	USA/CA-CDPH-2000035676/2021	2021-02-02	North America	USA	CDPH VBL	California Department of Public Health	CDPH-COVIDNet et al
EPI_ISL_2798009	USA/CA-CDPH-2000035678/2021	2021-02-03	North America	USA	CDPH VBL	California Department of Public Health	CDPH-COVIDNet et al
EPI_ISL_2798010	USA/CA-CDPH-2000035681/2021	2021-02-02	North America	USA	CDPH VBL	California Department of Public Health	CDPH-COVIDNet et al
EPI_ISL_2797213	USA/CA-CDPH-2000035682/2021	2021-02-02	North America	USA	CDPH VBL	California Department of Public Health	CDPH-COVIDNet et al
EPI_ISL_2783107	USA/CA-CDPH-2000035684/2021	2021-02-02	North America	USA	CDPH VBL	California Department of Public Health	CDPH-COVIDNet et al
EPI_ISL_2783108	USA/CA-CDPH-2000035687/2021	2021-02-02	North America	USA	CDPH VBL	California Department of Public Health	CDPH-COVIDNet et al
EPI_ISL_2798011	USA/CA-CDPH-2000035689/2021	2021-02-02	North America	USA	CDPH VBL	California Department of Public Health	CDPH-COVIDNet et al
EPI_ISL_2797215	USA/CA-CDPH-2000035691/2021	2021-02-02	North America	USA	CDPH VBL	California Department of Public Health	CDPH-COVIDNet et al
EPI_ISL_2783109	USA/CA-CDPH-2000035692/2021	2021-02-02	North America	USA	CDPH VBL	California Department of Public Health	CDPH-COVIDNet et al
EPI_ISL_2797216	USA/CA-CDPH-2000035697/2021	2021-02-02	North America	USA	CDPH VBL	California Department of Public Health	CDPH-COVIDNet et al
EPI_ISL_2797218	USA/CA-CDPH-2000035703/2021	2021-02-02	North America	USA	CDPH VBL	California Department of Public Health	CDPH-COVIDNet et al
EPI_ISL_2783110	USA/CA-CDPH-2000035704/2021	2021-02-02	North America	USA	CDPH VBL	California Department of Public Health	CDPH-COVIDNet et al
EPI_ISL_2797219	USA/CA-CDPH-2000035706/2021	2021-02-03	North America	USA	CDPH VBL	California Department of Public Health	CDPH-COVIDNet et al
EPI_ISL_2798013	USA/CA-CDPH-2000035708/2021	2021-02-02	North America	USA	CDPH VBL	California Department of Public Health	CDPH-COVIDNet et al
EPI_ISL_2797220	USA/CA-CDPH-2000035710/2021	2021-02-03	North America	USA	CDPH VBL	California Department of Public Health	CDPH-COVIDNet et al
EPI_ISL_2797221	USA/CA-CDPH-2000035711/2021	2021-02-02	North America	USA	CDPH VBL	California Department of Public Health	CDPH-COVIDNet et al
EPI_ISL_2798015	USA/CA-CDPH-2000035718/2021	2021-02-02	North America	USA	CDPH VBL	California Department of Public Health	CDPH-COVIDNet et al
EPI_ISL_2783111	USA/CA-CDPH-2000035719/2021	2021-02-02	North America	USA	CDPH VBL	California Department of Public Health	CDPH-COVIDNet et al
EPI_ISL_2783112	USA/CA-CDPH-2000035720/2021	2021-02-02	North America	USA	CDPH VBL	California Department of Public Health	CDPH-COVIDNet et al
EPI_ISL_2797222	USA/CA-CDPH-2000035721/2021	2021-02-02	North America	USA	CDPH VBL	California Department of Public Health	CDPH-COVIDNet et al
EPI_ISL_2798016	USA/CA-CDPH-2000035724/2021	2021-02-02	North America	USA	CDPH VBL	California Department of Public Health	CDPH-COVIDNet et al
EPI_ISL_2797223	USA/CA-CDPH-2000035725/2021	2021-02-02	North America	USA	CDPH VBL	California Department of Public Health	CDPH-COVIDNet et al
EPI_ISL_2783113	USA/CA-CDPH-2000035727/2021	2021-02-02	North America	USA	CDPH VBL	California Department of Public Health	CDPH-COVIDNet et al
EPI_ISL_2798018	USA/CA-CDPH-2000035730/2021	2021-02-02	North America	USA	CDPH VBL	California Department of Public Health	CDPH-COVIDNet et al
EPI_ISL_2797224	USA/CA-CDPH-2000035731/2021	2021-02-02	North America	USA	CDPH VBL	California Department of Public Health	CDPH-COVIDNet et al
EPI_ISL_2797225	USA/CA-CDPH-2000035732/2021	2021-02-03	North America	USA	CDPH VBL	California Department of Public Health	CDPH-COVIDNet et al
EPI_ISL_2798019	USA/CA-CDPH-2000035733/2021	2021-02-02	North America	USA	CDPH VBL	California Department of Public Health	CDPH-COVIDNet et al
EPI_ISL_2797226	USA/CA-CDPH-2000035734/2021	2021-02-03	North America	USA	CDPH VBL	California Department of Public Health	CDPH-COVIDNet et al
EPI_ISL_2797227	USA/CA-CDPH-2000035735/2021	2021-02-02	North America	USA	CDPH VBL	California Department of Public Health	CDPH-COVIDNet et al
EPI_ISL_2783114	USA/CA-CDPH-2000035736/2021	2021-02-02	North America	USA	CDPH VBL	California Department of Public Health	CDPH-COVIDNet et al
EPI_ISL_2798020	USA/CA-CDPH-2000035740/2021	2021-02-02	North America	USA	CDPH VBL	California Department of Public Health	CDPH-COVIDNet et al
EPI_ISL_2798021	USA/CA-CDPH-2000035743/2021	2021-02-03	North America	USA	CDPH VBL	California Department of Public Health	CDPH-COVIDNet et al
EPI_ISL_2797229	USA/CA-CDPH-2000035744/2021	2021-02-02	North America	USA	CDPH VBL	California Department of Public Health	CDPH-COVIDNet et al
EPI_ISL_2798023	USA/CA-CDPH-2000035759/2021	2021-02-02	North America	USA	CDPH VBL	California Department of Public Health	CDPH-COVIDNet et al
EPI_ISL_2797232	USA/CA-CDPH-2000035762/2021	2021-02-03	North America	USA	CDPH VBL	California Department of Public Health	CDPH-COVIDNet et al
EPI_ISL_2797233	USA/CA-CDPH-2000035768/2021	2021-02-02	North America	USA	CDPH VBL	California Department of Public Health	CDPH-COVIDNet et al
EPI_ISL_2783115	USA/CA-CDPH-2000035769/2021	2021-02-02	North America	USA	CDPH VBL	California Department of Public Health	CDPH-COVIDNet et al
EPI_ISL_2798024	USA/CA-CDPH-2000035771/2021	2021-02-02	North America	USA	CDPH VBL	California Department of Public Health	CDPH-COVIDNet et al
EPI_ISL_2798025	USA/CA-CDPH-2000035776/2021	2021-02-02	North America	USA	CDPH VBL	California Department of Public Health	CDPH-COVIDNet et al
EPI_ISL_2783116	USA/CA-CDPH-2000035779/2021	2021-02-02	North America	USA	CDPH VBL	California Department of Public Health	CDPH-COVIDNet et al
EPI_ISL_2783117	USA/CA-CDPH-2000035781/2021	2021-02-02	North America	USA	CDPH VBL	California Department of Public Health	CDPH-COVIDNet et al
EPI_ISL_2797237	USA/CA-CDPH-2000035794/2021	2021-02-03	North America	USA	CDPH VBL	California Department of Public Health	CDPH-COVIDNet et al
EPI_ISL_2798026	USA/CA-CDPH-2000035796/2021	2021-02-02	North America	USA	CDPH VBL	California Department of Public Health	CDPH-COVIDNet et al
EPI_ISL_2783118	USA/CA-CDPH-2000035798/2021	2021-02-02	North America	USA	CDPH VBL	California Department of Public Health	CDPH-COVIDNet et al
EPI_ISL_2797239	USA/CA-CDPH-2000035801/2021	2021-02-03	North America	USA	CDPH VBL	California Department of Public Health	CDPH-COVIDNet et al
EPI_ISL_2798027	USA/CA-CDPH-2000035802/2021	2021-02-03	North America	USA	CDPH VBL	California Department of Public Health	CDPH-COVIDNet et al
EPI_ISL_2798028	USA/CA-CDPH-2000035803/2021	2021-02-03	North America	USA	CDPH VBL	California Department of Public Health	CDPH-COVIDNet et al
EPI_ISL_2798029	USA/CA-CDPH-2000035804/2021	2021-02-03	North America	USA	CDPH VBL	California Department of Public Health	CDPH-COVIDNet et al
EPI_ISL_2798030	USA/CA-CDPH-2000035807/2021	2021-02-03	North America	USA	CDPH VBL	California Department of Public Health	CDPH-COVIDNet et al
EPI_ISL_2798031	USA/CA-CDPH-2000035808/2021	2021-02-03	North America	USA	CDPH VBL	California Department of Public Health	CDPH-COVIDNet et al
EPI_ISL_2783119	USA/CA-CDPH-2000035809/2021	2021-02-02	North America	USA	CDPH VBL	California Department of Public Health	CDPH-COVIDNet et al
EPI_ISL_2783120	USA/CA-CDPH-2000035814/2021	2021-02-02	North America	USA	CDPH VBL	California Department of Public Health	CDPH-COVIDNet et al
EPI_ISL_2783121	USA/CA-CDPH-2000035815/2021	2021-02-02	North America	USA	CDPH VBL	California Department of Public Health	CDPH-COVIDNet et al
EPI_ISL_2783122	USA/CA-CDPH-2000035816/2021	2021-02-03	North America	USA	CDPH VBL	California Department of Public Health	CDPH-COVIDNet et al
EPI_ISL_2783123	USA/CA-CDPH-2000035817/2021	2021-02-02	North America	USA	CDPH VBL	California Department of Public Health	CDPH-COVIDNet et al
EPI_ISL_2797240	USA/CA-CDPH-2000035818/2021	2021-02-02	North America	USA	CDPH VBL	California Department of Public Health	CDPH-COVIDNet et al
EPI_ISL_2797241	USA/CA-CDPH-2000035819/2021	2021-02-02	North America	USA	CDPH VBL	California Department of Public Health	CDPH-COVIDNet et al
EPI_ISL_2797242	USA/CA-CDPH-2000035821/2021	2021-02-02	North America	USA	CDPH VBL	California Department of Public Health	CDPH-COVIDNet et al
EPI_ISL_2798032	USA/CA-CDPH-2000035823/2021	2021-02-02	North America	USA	CDPH VBL	California Department of Public Health	CDPH-COVIDNet et al
EPI_ISL_2797244	USA/CA-CDPH-2000035827/2021	2021-02-02	North America	USA	CDPH VBL	California Department of Public Health	CDPH-COVIDNet et al
EPI_ISL_2798034	USA/CA-CDPH-2000035828/2021	2021-02-02	North America	USA	CDPH VBL	California Department of Public Health	CDPH-COVIDNet et al
EPI_ISL_2797245	USA/CA-CDPH-2000035829/2021	2021-02-02	North America	USA	CDPH VBL	California Department of Public Health	CDPH-COVIDNet et al
EPI_ISL_2783124	USA/CA-CDPH-2000035830/2021	2021-02-02	North America	USA	CDPH VBL	California Department of Public Health	CDPH-COVIDNet et al
EPI_ISL_2797246	USA/CA-CDPH-2000035831/2021	2021-02-02	North America	USA	CDPH VBL	California Department of Public Health	CDPH-COVIDNet et al
EPI_ISL_2782523	USA/CA-CDPH-2000035832/2021	2021-02-02	North America	USA	CDPH VBL	California Department of Public Health	CDPH-COVIDNet et al
EPI_ISL_2783125	USA/CA-CDPH-2000035833/2021	2021-02-02	North America	USA	CDPH VBL	California Department of Public Health	CDPH-COVIDNet et al
EPI_ISL_2798035	USA/CA-CDPH-2000035834/2021	2021-02-02	North America	USA	CDPH VBL	California Department of Public Health	CDPH-COVIDNet et al
EPI_ISL_2797247	USA/CA-CDPH-2000035835/2021	2021-02-02	North America	USA	CDPH VBL	California Department of Public Health	CDPH-COVIDNet et al
EPI_ISL_2797249	USA/CA-CDPH-2000035839/2021	2021-02-02	North America	USA	CDPH VBL	California Department of Public Health	CDPH-COVIDNet et al
EPI_ISL_2797250	USA/CA-CDPH-2000035843/2021	2021-02-03	North America	USA	CDPH VBL	California Department of Public Health	CDPH-COVIDNet et al
EPI_ISL_2798036	USA/CA-CDPH-2000035851/2021	2021-02-02	North America	USA	CDPH VBL	California Department of Public Health	CDPH-COVIDNet et al
EPI_ISL_2797251	USA/CA-CDPH-2000035853/2021	2021-02-02	North America	USA	CDPH VBL	California Department of Public Health	CDPH-COVIDNet et al
EPI_ISL_2783126	USA/CA-CDPH-2000035863/2021	2021-02-02	North America	USA	CDPH VBL	California Department of Public Health	CDPH-COVIDNet et al
EPI_ISL_2783127	USA/CA-CDPH-2000035867/2021	2021-02-02	North America	USA	CDPH VBL	California Department of Public Health	CDPH-COVIDNet et al
EPI_ISL_2783128	USA/CA-CDPH-2000035868/2021	2021-02-02	North America	USA	CDPH VBL	California Department of Public Health	CDPH-COVIDNet et al
EPI_ISL_2783129	USA/CA-CDPH-2000035869/2021	2021-02-02	North America	USA	CDPH VBL	California Department of Public Health	CDPH-COVIDNet et al
EPI_ISL_2783130	USA/CA-CDPH-2000035871/2021	2021-02-02	North America	USA	CDPH VBL	California Department of Public Health	CDPH-COVIDNet et al
EPI_ISL_2783131	USA/CA-CDPH-2000035873/2021	2021-02-02	North America	USA	CDPH VBL	California Department of Public Health	CDPH-COVIDNet et al
EPI_ISL_2798037	USA/CA-CDPH-2000035874/2021	2021-02-02	North America	USA	CDPH VBL	California Department of Public Health	CDPH-COVIDNet et al
EPI_ISL_2798038	USA/CA-CDPH-2000035875/2021	2021-02-02	North America	USA	CDPH VBL	California Department of Public Health	CDPH-COVIDNet et al
EPI_ISL_2797252	USA/CA-CDPH-2000035879/2021	2021-02-02	North America	USA	CDPH VBL	California Department of Public Health	CDPH-COVIDNet et al
EPI_ISL_2798039	USA/CA-CDPH-2000035882/2021	2021-02-02	North America	USA	CDPH VBL	California Department of Public Health	CDPH-COVIDNet et al
EPI_ISL_2783132	USA/CA-CDPH-2000035883/2021	2021-02-02	North America	USA	CDPH VBL	California Department of Public Health	CDPH-COVIDNet et al
EPI_ISL_2797255	USA/CA-CDPH-2000035890/2021	2021-02-02	North America	USA	CDPH VBL	California Department of Public Health	CDPH-COVIDNet et al
EPI_ISL_2798040	USA/CA-CDPH-2000035892/2021	2021-02-02	North America	USA	CDPH VBL	California Department of Public Health	CDPH-COVIDNet et al
EPI_ISL_2798041	USA/CA-CDPH-2000035894/2021	2021-02-02	North America	USA	CDPH VBL	California Department of Public Health	CDPH-COVIDNet et al
EPI_ISL_2783133	USA/CA-CDPH-2000035900/2021	2021-01-31	North America	USA	CDPH VBL	California Department of Public Health	CDPH-COVIDNet et al
EPI_ISL_2797256	USA/CA-CDPH-2000035902/2021	2021-02-02	North America	USA	CDPH VBL	California Department of Public Health	CDPH-COVIDNet et al
EPI_ISL_2797257	USA/CA-CDPH-2000035903/2021	2021-02-02	North America	USA	CDPH VBL	California Department of Public Health	CDPH-COVIDNet et al
EPI_ISL_2798042	USA/CA-CDPH-2000035904/2021	2021-02-02	North America	USA	CDPH VBL	California Department of Public Health	CDPH-COVIDNet et al
EPI_ISL_2783134	USA/CA-CDPH-2000035905/2021	2021-02-02	North America	USA	CDPH VBL	California Department of Public Health	CDPH-COVIDNet et al
EPI_ISL_2798043	USA/CA-CDPH-2000035906/2021	2021-02-03	North America	USA	CDPH VBL	California Department of Public Health	CDPH-COVIDNet et al
EPI_ISL_2783135	USA/CA-CDPH-2000035908/2021	2021-02-02	North America	USA	CDPH VBL	California Department of Public Health	CDPH-COVIDNet et al
EPI_ISL_2798044	USA/CA-CDPH-2000035909/2021	2021-02-02	North America	USA	CDPH VBL	California Department of Public Health	CDPH-COVIDNet et al
EPI_ISL_2798045	USA/CA-CDPH-2000035910/2021	2021-02-02	North America	USA	CDPH VBL	California Department of Public Health	CDPH-COVIDNet et al
EPI_ISL_2798046	USA/CA-CDPH-2000035915/2021	2021-02-02	North America	USA	CDPH VBL	California Department of Public Health	CDPH-COVIDNet et al
EPI_ISL_2783136	USA/CA-CDPH-2000035916/2021	2021-02-02	North America	USA	CDPH VBL	California Department of Public Health	CDPH-COVIDNet et al
EPI_ISL_2797258	USA/CA-CDPH-2000035917/2021	2021-02-02	North America	USA	CDPH VBL	California Department of Public Health	CDPH-COVIDNet et al
EPI_ISL_2798047	USA/CA-CDPH-2000035922/2021	2021-02-02	North America	USA	CDPH VBL	California Department of Public Health	CDPH-COVIDNet et al
EPI_ISL_2798048	USA/CA-CDPH-2000035923/2021	2021-02-03	North America	USA	CDPH VBL	California Department of Public Health	CDPH-COVIDNet et al
EPI_ISL_2798049	USA/CA-CDPH-2000035928/2021	2021-02-02	North America	USA	CDPH VBL	California Department of Public Health	CDPH-COVIDNet et al
EPI_ISL_2798050	USA/CA-CDPH-2000035931/2021	2021-02-02	North America	USA	CDPH VBL	California Department of Public Health	CDPH-COVIDNet et al
EPI_ISL_2797260	USA/CA-CDPH-2000035932/2021	2021-02-02	North America	USA	CDPH VBL	California Department of Public Health	CDPH-COVIDNet et al
EPI_ISL_2783137	USA/CA-CDPH-2000035934/2021	2021-02-02	North America	USA	CDPH VBL	California Department of Public Health	CDPH-COVIDNet et al
EPI_ISL_2783138	USA/CA-CDPH-2000035935/2021	2021-02-02	North America	USA	CDPH VBL	California Department of Public Health	CDPH-COVIDNet et al
EPI_ISL_2798051	USA/CA-CDPH-2000035939/2021	2021-02-02	North America	USA	CDPH VBL	California Department of Public Health	CDPH-COVIDNet et al
EPI_ISL_2783139	USA/CA-CDPH-2000035940/2021	2021-02-02	North America	USA	CDPH VBL	California Department of Public Health	CDPH-COVIDNet et al
EPI_ISL_2797261	USA/CA-CDPH-2000035941/2021	2021-02-02	North America	USA	CDPH VBL	California Department of Public Health	CDPH-COVIDNet et al
EPI_ISL_2797262	USA/CA-CDPH-2000035943/2021	2021-02-02	North America	USA	CDPH VBL	California Department of Public Health	CDPH-COVIDNet et al
EPI_ISL_2798052	USA/CA-CDPH-2000035950/2021	2021-02-02	North America	USA	CDPH VBL	California Department of Public Health	CDPH-COVIDNet et al
EPI_ISL_2798053	USA/CA-CDPH-2000035952/2021	2021-02-02	North America	USA	CDPH VBL	California Department of Public Health	CDPH-COVIDNet et al
EPI_ISL_2798054	USA/CA-CDPH-2000035960/2021	2021-02-02	North America	USA	CDPH VBL	California Department of Public Health	CDPH-COVIDNet et al
EPI_ISL_2798055	USA/CA-CDPH-2000035966/2021	2021-02-03	North America	USA	CDPH VBL	California Department of Public Health	CDPH-COVIDNet et al
EPI_ISL_2783141	USA/CA-CDPH-2000035969/2021	2021-02-02	North America	USA	CDPH VBL	California Department of Public Health	CDPH-COVIDNet et al
EPI_ISL_2797264	USA/CA-CDPH-2000035972/2021	2021-02-02	North America	USA	CDPH VBL	California Department of Public Health	CDPH-COVIDNet et al
EPI_ISL_2783142	USA/CA-CDPH-2000035973/2021	2021-02-02	North America	USA	CDPH VBL	California Department of Public Health	CDPH-COVIDNet et al
EPI_ISL_2783143	USA/CA-CDPH-2000035977/2021	2021-02-02	North America	USA	CDPH VBL	California Department of Public Health	CDPH-COVIDNet et al
EPI_ISL_2783144	USA/CA-CDPH-2000035979/2021	2021-02-02	North America	USA	CDPH VBL	California Department of Public Health	CDPH-COVIDNet et al
EPI_ISL_2797266	USA/CA-CDPH-2000035992/2021	2021-02-02	North America	USA	CDPH VBL	California Department of Public Health	CDPH-COVIDNet et al
EPI_ISL_2797268	USA/CA-CDPH-2000035995/2021	2021-02-02	North America	USA	CDPH VBL	California Department of Public Health	CDPH-COVIDNet et al
EPI_ISL_2783145	USA/CA-CDPH-2000035999/2021	2021-02-02	North America	USA	CDPH VBL	California Department of Public Health	CDPH-COVIDNet et al
EPI_ISL_2783146	USA/CA-CDPH-2000036001/2021	2021-02-02	North America	USA	CDPH VBL	California Department of Public Health	CDPH-COVIDNet et al
EPI_ISL_2798056	USA/CA-CDPH-2000036004/2021	2021-02-02	North America	USA	CDPH VBL	California Department of Public Health	CDPH-COVIDNet et al
EPI_ISL_2783147	USA/CA-CDPH-2000036006/2021	2021-02-02	North America	USA	CDPH VBL	California Department of Public Health	CDPH-COVIDNet et al
EPI_ISL_2783148	USA/CA-CDPH-2000036007/2021	2021-02-02	North America	USA	CDPH VBL	California Department of Public Health	CDPH-COVIDNet et al
EPI_ISL_2783149	USA/CA-CDPH-2000036009/2021	2021-02-02	North America	USA	CDPH VBL	California Department of Public Health	CDPH-COVIDNet et al
EPI_ISL_2783150	USA/CA-CDPH-2000036015/2021	2021-02-02	North America	USA	CDPH VBL	California Department of Public Health	CDPH-COVIDNet et al
EPI_ISL_2797270	USA/CA-CDPH-2000036016/2021	2021-02-02	North America	USA	CDPH VBL	California Department of Public Health	CDPH-COVIDNet et al
EPI_ISL_2797271	USA/CA-CDPH-2000036017/2021	2021-02-02	North America	USA	CDPH VBL	California Department of Public Health	CDPH-COVIDNet et al
EPI_ISL_2783151	USA/CA-CDPH-2000036018/2021	2021-02-02	North America	USA	CDPH VBL	California Department of Public Health	CDPH-COVIDNet et al
EPI_ISL_2797272	USA/CA-CDPH-2000036021/2021	2021-02-02	North America	USA	CDPH VBL	California Department of Public Health	CDPH-COVIDNet et al
EPI_ISL_2798058	USA/CA-CDPH-2000036023/2021	2021-02-02	North America	USA	CDPH VBL	California Department of Public Health	CDPH-COVIDNet et al
EPI_ISL_2783152	USA/CA-CDPH-2000036024/2021	2021-02-02	North America	USA	CDPH VBL	California Department of Public Health	CDPH-COVIDNet et al
EPI_ISL_2797273	USA/CA-CDPH-2000036025/2021	2021-02-03	North America	USA	CDPH VBL	California Department of Public Health	CDPH-COVIDNet et al
EPI_ISL_2798059	USA/CA-CDPH-2000036027/2021	2021-02-02	North America	USA	CDPH VBL	California Department of Public Health	CDPH-COVIDNet et al
EPI_ISL_2797274	USA/CA-CDPH-2000036029/2021	2021-02-02	North America	USA	CDPH VBL	California Department of Public Health	CDPH-COVIDNet et al
EPI_ISL_2783153	USA/CA-CDPH-2000036033/2021	2021-02-02	North America	USA	CDPH VBL	California Department of Public Health	CDPH-COVIDNet et al
EPI_ISL_2797275	USA/CA-CDPH-2000036034/2021	2021-02-03	North America	USA	CDPH VBL	California Department of Public Health	CDPH-COVIDNet et al
EPI_ISL_2797276	USA/CA-CDPH-2000036035/2021	2021-02-02	North America	USA	CDPH VBL	California Department of Public Health	CDPH-COVIDNet et al
EPI_ISL_2783154	USA/CA-CDPH-2000036037/2021	2021-02-02	North America	USA	CDPH VBL	California Department of Public Health	CDPH-COVIDNet et al
EPI_ISL_2797277	USA/CA-CDPH-2000036038/2021	2021-02-02	North America	USA	CDPH VBL	California Department of Public Health	CDPH-COVIDNet et al
EPI_ISL_2798060	USA/CA-CDPH-2000036039/2021	2021-02-02	North America	USA	CDPH VBL	California Department of Public Health	CDPH-COVIDNet et al
EPI_ISL_2783155	USA/CA-CDPH-2000036042/2021	2021-02-02	North America	USA	CDPH VBL	California Department of Public Health	CDPH-COVIDNet et al
EPI_ISL_2798061	USA/CA-CDPH-2000036044/2021	2021-02-02	North America	USA	CDPH VBL	California Department of Public Health	CDPH-COVIDNet et al
EPI_ISL_2783156	USA/CA-CDPH-2000036045/2021	2021-02-02	North America	USA	CDPH VBL	California Department of Public Health	CDPH-COVIDNet et al
EPI_ISL_2783157	USA/CA-CDPH-2000036046/2021	2021-02-02	North America	USA	CDPH VBL	California Department of Public Health	CDPH-COVIDNet et al
EPI_ISL_2797279	USA/CA-CDPH-2000036051/2021	2021-02-02	North America	USA	CDPH VBL	California Department of Public Health	CDPH-COVIDNet et al
EPI_ISL_2783158	USA/CA-CDPH-2000036052/2021	2021-02-02	North America	USA	CDPH VBL	California Department of Public Health	CDPH-COVIDNet et al
EPI_ISL_2797280	USA/CA-CDPH-2000036053/2021	2021-02-02	North America	USA	CDPH VBL	California Department of Public Health	CDPH-COVIDNet et al
EPI_ISL_2798062	USA/CA-CDPH-2000036054/2021	2021-02-03	North America	USA	CDPH VBL	California Department of Public Health	CDPH-COVIDNet et al
EPI_ISL_2797281	USA/CA-CDPH-2000036057/2021	2021-02-02	North America	USA	CDPH VBL	California Department of Public Health	CDPH-COVIDNet et al
EPI_ISL_2783159	USA/CA-CDPH-2000036060/2021	2021-02-02	North America	USA	CDPH VBL	California Department of Public Health	CDPH-COVIDNet et al
EPI_ISL_2798064	USA/CA-CDPH-2000036064/2021	2021-02-03	North America	USA	CDPH VBL	California Department of Public Health	CDPH-COVIDNet et al
EPI_ISL_2798065	USA/CA-CDPH-2000036066/2021	2021-02-03	North America	USA	CDPH VBL	California Department of Public Health	CDPH-COVIDNet et al
EPI_ISL_2798066	USA/CA-CDPH-2000036073/2021	2021-02-03	North America	USA	CDPH VBL	California Department of Public Health	CDPH-COVIDNet et al
EPI_ISL_2797282	USA/CA-CDPH-2000036079/2021	2021-02-02	North America	USA	CDPH VBL	California Department of Public Health	CDPH-COVIDNet et al
EPI_ISL_2783160	USA/CA-CDPH-2000036080/2021	2021-02-02	North America	USA	CDPH VBL	California Department of Public Health	CDPH-COVIDNet et al
EPI_ISL_2798068	USA/CA-CDPH-2000036081/2021	2021-02-03	North America	USA	CDPH VBL	California Department of Public Health	CDPH-COVIDNet et al
EPI_ISL_2798069	USA/CA-CDPH-2000036082/2021	2021-02-02	North America	USA	CDPH VBL	California Department of Public Health	CDPH-COVIDNet et al
EPI_ISL_2797283	USA/CA-CDPH-2000036083/2021	2021-02-02	North America	USA	CDPH VBL	California Department of Public Health	CDPH-COVIDNet et al
EPI_ISL_2797284	USA/CA-CDPH-2000036084/2021	2021-02-02	North America	USA	CDPH VBL	California Department of Public Health	CDPH-COVIDNet et al
EPI_ISL_2783161	USA/CA-CDPH-2000036086/2021	2021-02-02	North America	USA	CDPH VBL	California Department of Public Health	CDPH-COVIDNet et al
EPI_ISL_2783162	USA/CA-CDPH-2000036092/2021	2021-02-02	North America	USA	CDPH VBL	California Department of Public Health	CDPH-COVIDNet et al
EPI_ISL_2783163	USA/CA-CDPH-2000036093/2021	2021-02-02	North America	USA	CDPH VBL	California Department of Public Health	CDPH-COVIDNet et al
EPI_ISL_2783164	USA/CA-CDPH-2000036094/2021	2021-02-02	North America	USA	CDPH VBL	California Department of Public Health	CDPH-COVIDNet et al
EPI_ISL_2783165	USA/CA-CDPH-2000036098/2021	2021-02-02	North America	USA	CDPH VBL	California Department of Public Health	CDPH-COVIDNet et al
EPI_ISL_2783166	USA/CA-CDPH-2000036103/2021	2021-02-02	North America	USA	CDPH VBL	California Department of Public Health	CDPH-COVIDNet et al
EPI_ISL_2798070	USA/CA-CDPH-2000036109/2021	2021-02-03	North America	USA	CDPH VBL	California Department of Public Health	CDPH-COVIDNet et al
EPI_ISL_2798071	USA/CA-CDPH-2000036110/2021	2021-02-02	North America	USA	CDPH VBL	California Department of Public Health	CDPH-COVIDNet et al
EPI_ISL_2797287	USA/CA-CDPH-2000036111/2021	2021-02-02	North America	USA	CDPH VBL	California Department of Public Health	CDPH-COVIDNet et al
EPI_ISL_2797288	USA/CA-CDPH-2000036117/2021	2021-02-02	North America	USA	CDPH VBL	California Department of Public Health	CDPH-COVIDNet et al
EPI_ISL_2783167	USA/CA-CDPH-2000036121/2021	2021-02-02	North America	USA	CDPH VBL	California Department of Public Health	CDPH-COVIDNet et al
EPI_ISL_2798072	USA/CA-CDPH-2000036128/2021	2021-02-02	North America	USA	CDPH VBL	California Department of Public Health	CDPH-COVIDNet et al
EPI_ISL_2798074	USA/CA-CDPH-2000036137/2021	2021-02-02	North America	USA	CDPH VBL	California Department of Public Health	CDPH-COVIDNet et al
EPI_ISL_2798075	USA/CA-CDPH-2000036140/2021	2021-02-02	North America	USA	CDPH VBL	California Department of Public Health	CDPH-COVIDNet et al
EPI_ISL_2797289	USA/CA-CDPH-2000036142/2021	2021-02-02	North America	USA	CDPH VBL	California Department of Public Health	CDPH-COVIDNet et al
EPI_ISL_2783168	USA/CA-CDPH-2000036143/2021	2021-02-02	North America	USA	CDPH VBL	California Department of Public Health	CDPH-COVIDNet et al
EPI_ISL_2798076	USA/CA-CDPH-2000036144/2021	2021-02-02	North America	USA	CDPH VBL	California Department of Public Health	CDPH-COVIDNet et al
EPI_ISL_2783169	USA/CA-CDPH-2000036149/2021	2021-02-02	North America	USA	CDPH VBL	California Department of Public Health	CDPH-COVIDNet et al
EPI_ISL_2798077	USA/CA-CDPH-2000036150/2021	2021-02-02	North America	USA	CDPH VBL	California Department of Public Health	CDPH-COVIDNet et al
EPI_ISL_2797290	USA/CA-CDPH-2000036153/2021	2021-02-02	North America	USA	CDPH VBL	California Department of Public Health	CDPH-COVIDNet et al
EPI_ISL_2797291	USA/CA-CDPH-2000036154/2021	2021-02-02	North America	USA	CDPH VBL	California Department of Public Health	CDPH-COVIDNet et al
EPI_ISL_2798078	USA/CA-CDPH-2000036156/2021	2021-02-02	North America	USA	CDPH VBL	California Department of Public Health	CDPH-COVIDNet et al
EPI_ISL_2783171	USA/CA-CDPH-2000036158/2021	2021-02-02	North America	USA	CDPH VBL	California Department of Public Health	CDPH-COVIDNet et al
EPI_ISL_2783172	USA/CA-CDPH-2000036159/2021	2021-02-03	North America	USA	CDPH VBL	California Department of Public Health	CDPH-COVIDNet et al
EPI_ISL_2798079	USA/CA-CDPH-2000036161/2021	2021-02-02	North America	USA	CDPH VBL	California Department of Public Health	CDPH-COVIDNet et al
EPI_ISL_2797292	USA/CA-CDPH-2000036162/2021	2021-02-02	North America	USA	CDPH VBL	California Department of Public Health	CDPH-COVIDNet et al
EPI_ISL_2783173	USA/CA-CDPH-2000036165/2021	2021-02-03	North America	USA	CDPH VBL	California Department of Public Health	CDPH-COVIDNet et al
EPI_ISL_2783174	USA/CA-CDPH-2000036166/2021	2021-02-02	North America	USA	CDPH VBL	California Department of Public Health	CDPH-COVIDNet et al
EPI_ISL_2783175	USA/CA-CDPH-2000036169/2021	2021-02-02	North America	USA	CDPH VBL	California Department of Public Health	CDPH-COVIDNet et al
EPI_ISL_2798080	USA/CA-CDPH-2000036172/2021	2021-02-02	North America	USA	CDPH VBL	California Department of Public Health	CDPH-COVIDNet et al
EPI_ISL_2798081	USA/CA-CDPH-2000036173/2021	2021-02-02	North America	USA	CDPH VBL	California Department of Public Health	CDPH-COVIDNet et al
EPI_ISL_2797293	USA/CA-CDPH-2000036174/2021	2021-02-02	North America	USA	CDPH VBL	California Department of Public Health	CDPH-COVIDNet et al
EPI_ISL_2797294	USA/CA-CDPH-2000036181/2021	2021-02-02	North America	USA	CDPH VBL	California Department of Public Health	CDPH-COVIDNet et al
EPI_ISL_2798082	USA/CA-CDPH-2000036182/2021	2021-02-02	North America	USA	CDPH VBL	California Department of Public Health	CDPH-COVIDNet et al
EPI_ISL_2798083	USA/CA-CDPH-2000036183/2021	2021-02-02	North America	USA	CDPH VBL	California Department of Public Health	CDPH-COVIDNet et al
EPI_ISL_2783176	USA/CA-CDPH-2000036184/2021	2021-02-03	North America	USA	CDPH VBL	California Department of Public Health	CDPH-COVIDNet et al
EPI_ISL_2783177	USA/CA-CDPH-2000036194/2021	2021-02-02	North America	USA	CDPH VBL	California Department of Public Health	CDPH-COVIDNet et al
EPI_ISL_2797295	USA/CA-CDPH-2000036195/2021	2021-02-02	North America	USA	CDPH VBL	California Department of Public Health	CDPH-COVIDNet et al
EPI_ISL_2798086	USA/CA-CDPH-2000036199/2021	2021-02-02	North America	USA	CDPH VBL	California Department of Public Health	CDPH-COVIDNet et al
EPI_ISL_2798087	USA/CA-CDPH-2000036200/2021	2021-02-02	North America	USA	CDPH VBL	California Department of Public Health	CDPH-COVIDNet et al
EPI_ISL_2798088	USA/CA-CDPH-2000036203/2021	2021-02-02	North America	USA	CDPH VBL	California Department of Public Health	CDPH-COVIDNet et al
EPI_ISL_2783178	USA/CA-CDPH-2000036204/2021	2021-02-02	North America	USA	CDPH VBL	California Department of Public Health	CDPH-COVIDNet et al
EPI_ISL_2797296	USA/CA-CDPH-2000036207/2021	2021-02-02	North America	USA	CDPH VBL	California Department of Public Health	CDPH-COVIDNet et al
EPI_ISL_2797297	USA/CA-CDPH-2000036208/2021	2021-02-02	North America	USA	CDPH VBL	California Department of Public Health	CDPH-COVIDNet et al
EPI_ISL_2778245	USA/CA-CDPH-2000036453/2021	2021-02-03	North America	USA	California Department of Public Health Valencia Branch Laboratory (CDPH VBL)	California Department of Public Health	CDPH-COVIDNet et al
EPI_ISL_2778246	USA/CA-CDPH-2000036457/2021	2021-02-02	North America	USA	California Department of Public Health Valencia Branch Laboratory (CDPH VBL)	California Department of Public Health	CDPH-COVIDNet et al
EPI_ISL_2778247	USA/CA-CDPH-2000036480/2021	2021-02-02	North America	USA	California Department of Public Health Valencia Branch Laboratory (CDPH VBL)	California Department of Public Health	CDPH-COVIDNet et al
EPI_ISL_2825276	USA/CA-CDPH-2000036482/2021	2021-02-03	North America	USA	CDPH VBL	California Department of Public Health	CDPH-COVIDNet et al
EPI_ISL_2778248	USA/CA-CDPH-2000036487/2021	2021-02-02	North America	USA	California Department of Public Health Valencia Branch Laboratory (CDPH VBL)	California Department of Public Health	CDPH-COVIDNet et al
EPI_ISL_2778249	USA/CA-CDPH-2000036492/2021	2021-02-02	North America	USA	California Department of Public Health Valencia Branch Laboratory (CDPH VBL)	California Department of Public Health	CDPH-COVIDNet et al
EPI_ISL_2778250	USA/CA-CDPH-2000036495/2021	2021-02-02	North America	USA	California Department of Public Health Valencia Branch Laboratory (CDPH VBL)	California Department of Public Health	CDPH-COVIDNet et al
EPI_ISL_2825278	USA/CA-CDPH-2000036497/2021	2021-02-02	North America	USA	CDPH VBL	California Department of Public Health	CDPH-COVIDNet et al
EPI_ISL_2778251	USA/CA-CDPH-2000036503/2021	2021-02-02	North America	USA	California Department of Public Health Valencia Branch Laboratory (CDPH VBL)	California Department of Public Health	CDPH-COVIDNet et al
EPI_ISL_2825279	USA/CA-CDPH-2000036511/2021	2021-02-01	North America	USA	CDPH VBL	California Department of Public Health	CDPH-COVIDNet et al
EPI_ISL_2778252	USA/CA-CDPH-2000036516/2021	2021-02-01	North America	USA	California Department of Public Health Valencia Branch Laboratory (CDPH VBL)	California Department of Public Health	CDPH-COVIDNet et al
EPI_ISL_2825280	USA/CA-CDPH-2000036521/2021	2021-02-01	North America	USA	CDPH VBL	California Department of Public Health	CDPH-COVIDNet et al
EPI_ISL_2778253	USA/CA-CDPH-2000036528/2021	2021-01-31	North America	USA	California Department of Public Health Valencia Branch Laboratory (CDPH VBL)	California Department of Public Health	CDPH-COVIDNet et al
EPI_ISL_2778254	USA/CA-CDPH-2000036530/2021	2021-02-01	North America	USA	California Department of Public Health Valencia Branch Laboratory (CDPH VBL)	California Department of Public Health	CDPH-COVIDNet et al
EPI_ISL_2778255	USA/CA-CDPH-2000036539/2021	2021-02-01	North America	USA	California Department of Public Health Valencia Branch Laboratory (CDPH VBL)	California Department of Public Health	CDPH-COVIDNet et al
EPI_ISL_2778256	USA/CA-CDPH-2000036543/2021	2021-02-01	North America	USA	California Department of Public Health Valencia Branch Laboratory (CDPH VBL)	California Department of Public Health	CDPH-COVIDNet et al
EPI_ISL_2778257	USA/CA-CDPH-2000036546/2021	2021-02-02	North America	USA	California Department of Public Health Valencia Branch Laboratory (CDPH VBL)	California Department of Public Health	CDPH-COVIDNet et al
EPI_ISL_2825281	USA/CA-CDPH-2000036565/2021	2021-02-02	North America	USA	CDPH VBL	California Department of Public Health	CDPH-COVIDNet et al
EPI_ISL_2825282	USA/CA-CDPH-2000036577/2021	2021-02-02	North America	USA	CDPH VBL	California Department of Public Health	CDPH-COVIDNet et al
EPI_ISL_2825283	USA/CA-CDPH-2000036578/2021	2021-02-02	North America	USA	CDPH VBL	California Department of Public Health	CDPH-COVIDNet et al
EPI_ISL_2778258	USA/CA-CDPH-2000036582/2021	2021-02-02	North America	USA	California Department of Public Health Valencia Branch Laboratory (CDPH VBL)	California Department of Public Health	CDPH-COVIDNet et al
EPI_ISL_2825284	USA/CA-CDPH-2000036584/2021	2021-02-03	North America	USA	CDPH VBL	California Department of Public Health	CDPH-COVIDNet et al
EPI_ISL_2825285	USA/CA-CDPH-2000036586/2021	2021-02-03	North America	USA	CDPH VBL	California Department of Public Health	CDPH-COVIDNet et al
EPI_ISL_2825286	USA/CA-CDPH-2000036587/2021	2021-02-03	North America	USA	CDPH VBL	California Department of Public Health	CDPH-COVIDNet et al
EPI_ISL_2778259	USA/CA-CDPH-2000036588/2021	2021-02-02	North America	USA	California Department of Public Health Valencia Branch Laboratory (CDPH VBL)	California Department of Public Health	CDPH-COVIDNet et al
EPI_ISL_2825287	USA/CA-CDPH-2000036589/2021	2021-02-02	North America	USA	CDPH VBL	California Department of Public Health	CDPH-COVIDNet et al
EPI_ISL_2825288	USA/CA-CDPH-2000036604/2021	2021-02-02	North America	USA	CDPH VBL	California Department of Public Health	CDPH-COVIDNet et al
EPI_ISL_2825289	USA/CA-CDPH-2000036608/2021	2021-02-02	North America	USA	CDPH VBL	California Department of Public Health	CDPH-COVIDNet et al
EPI_ISL_2778260	USA/CA-CDPH-2000036630/2021	2021-02-02	North America	USA	California Department of Public Health Valencia Branch Laboratory (CDPH VBL)	California Department of Public Health	CDPH-COVIDNet et al
EPI_ISL_2778261	USA/CA-CDPH-2000036635/2021	2021-02-03	North America	USA	California Department of Public Health Valencia Branch Laboratory (CDPH VBL)	California Department of Public Health	CDPH-COVIDNet et al
EPI_ISL_2778262	USA/CA-CDPH-2000036637/2021	2021-02-02	North America	USA	California Department of Public Health Valencia Branch Laboratory (CDPH VBL)	California Department of Public Health	CDPH-COVIDNet et al
EPI_ISL_2778264	USA/CA-CDPH-2000036657/2021	2021-02-02	North America	USA	California Department of Public Health Valencia Branch Laboratory (CDPH VBL)	California Department of Public Health	CDPH-COVIDNet et al
EPI_ISL_2825290	USA/CA-CDPH-2000036661/2021	2021-02-02	North America	USA	CDPH VBL	California Department of Public Health	CDPH-COVIDNet et al
EPI_ISL_2825291	USA/CA-CDPH-2000036662/2021	2021-02-03	North America	USA	CDPH VBL	California Department of Public Health	CDPH-COVIDNet et al
EPI_ISL_2825292	USA/CA-CDPH-2000036666/2021	2021-02-02	North America	USA	CDPH VBL	California Department of Public Health	CDPH-COVIDNet et al
EPI_ISL_2778267	USA/CA-CDPH-2000036673/2021	2021-02-02	North America	USA	California Department of Public Health Valencia Branch Laboratory (CDPH VBL)	California Department of Public Health	CDPH-COVIDNet et al
EPI_ISL_2825293	USA/CA-CDPH-2000036693/2021	2021-02-02	North America	USA	CDPH VBL	California Department of Public Health	CDPH-COVIDNet et al
EPI_ISL_2825294	USA/CA-CDPH-2000036698/2021	2021-02-02	North America	USA	CDPH VBL	California Department of Public Health	CDPH-COVIDNet et al
EPI_ISL_2825295	USA/CA-CDPH-2000036704/2021	2021-02-02	North America	USA	CDPH VBL	California Department of Public Health	CDPH-COVIDNet et al
EPI_ISL_2825297	USA/CA-CDPH-2000036712/2021	2021-02-02	North America	USA	CDPH VBL	California Department of Public Health	CDPH-COVIDNet et al
EPI_ISL_2778270	USA/CA-CDPH-2000036713/2021	2021-02-02	North America	USA	California Department of Public Health Valencia Branch Laboratory (CDPH VBL)	California Department of Public Health	CDPH-COVIDNet et al
EPI_ISL_2825298	USA/CA-CDPH-2000036716/2021	2021-02-02	North America	USA	CDPH VBL	California Department of Public Health	CDPH-COVIDNet et al
EPI_ISL_2825299	USA/CA-CDPH-2000036717/2021	2021-02-02	North America	USA	CDPH VBL	California Department of Public Health	CDPH-COVIDNet et al
EPI_ISL_2783179	USA/CA-CDPH-2000036718/2021	2021-02-02	North America	USA	CDPH VBL	California Department of Public Health	CDPH-COVIDNet et al
EPI_ISL_2798089	USA/CA-CDPH-2000036719/2021	2021-02-01	North America	USA	CDPH VBL	California Department of Public Health	CDPH-COVIDNet et al
EPI_ISL_2783180	USA/CA-CDPH-2000036721/2021	2021-02-01	North America	USA	CDPH VBL	California Department of Public Health	CDPH-COVIDNet et al
EPI_ISL_2797299	USA/CA-CDPH-2000036722/2021	2021-02-02	North America	USA	CDPH VBL	California Department of Public Health	CDPH-COVIDNet et al
EPI_ISL_2798091	USA/CA-CDPH-2000036727/2021	2021-02-02	North America	USA	CDPH VBL	California Department of Public Health	CDPH-COVIDNet et al
EPI_ISL_2797301	USA/CA-CDPH-2000036728/2021	2021-02-01	North America	USA	CDPH VBL	California Department of Public Health	CDPH-COVIDNet et al
EPI_ISL_2783181	USA/CA-CDPH-2000036729/2021	2021-02-01	North America	USA	CDPH VBL	California Department of Public Health	CDPH-COVIDNet et al
EPI_ISL_2798092	USA/CA-CDPH-2000036730/2021	2021-02-01	North America	USA	CDPH VBL	California Department of Public Health	CDPH-COVIDNet et al
EPI_ISL_2783182	USA/CA-CDPH-2000036731/2021	2021-02-02	North America	USA	CDPH VBL	California Department of Public Health	CDPH-COVIDNet et al
EPI_ISL_2783184	USA/CA-CDPH-2000036735/2021	2021-02-02	North America	USA	CDPH VBL	California Department of Public Health	CDPH-COVIDNet et al
EPI_ISL_2783185	USA/CA-CDPH-2000036737/2021	2021-02-03	North America	USA	CDPH VBL	California Department of Public Health	CDPH-COVIDNet et al
EPI_ISL_2783186	USA/CA-CDPH-2000036738/2021	2021-02-03	North America	USA	CDPH VBL	California Department of Public Health	CDPH-COVIDNet et al
EPI_ISL_2783187	USA/CA-CDPH-2000036739/2021	2021-02-02	North America	USA	CDPH VBL	California Department of Public Health	CDPH-COVIDNet et al
EPI_ISL_2797302	USA/CA-CDPH-2000036740/2021	2021-02-02	North America	USA	CDPH VBL	California Department of Public Health	CDPH-COVIDNet et al
EPI_ISL_2798093	USA/CA-CDPH-2000036743/2021	2021-02-02	North America	USA	CDPH VBL	California Department of Public Health	CDPH-COVIDNet et al
EPI_ISL_2797304	USA/CA-CDPH-2000036746/2021	2021-02-01	North America	USA	CDPH VBL	California Department of Public Health	CDPH-COVIDNet et al
EPI_ISL_2798095	USA/CA-CDPH-2000036747/2021	2021-02-02	North America	USA	CDPH VBL	California Department of Public Health	CDPH-COVIDNet et al
EPI_ISL_2783189	USA/CA-CDPH-2000036748/2021	2021-02-03	North America	USA	CDPH VBL	California Department of Public Health	CDPH-COVIDNet et al
EPI_ISL_2797305	USA/CA-CDPH-2000036749/2021	2021-02-03	North America	USA	CDPH VBL	California Department of Public Health	CDPH-COVIDNet et al
EPI_ISL_2783190	USA/CA-CDPH-2000036750/2021	2021-02-01	North America	USA	CDPH VBL	California Department of Public Health	CDPH-COVIDNet et al
EPI_ISL_2797306	USA/CA-CDPH-2000036751/2021	2021-02-02	North America	USA	CDPH VBL	California Department of Public Health	CDPH-COVIDNet et al
EPI_ISL_2798096	USA/CA-CDPH-2000036752/2021	2021-02-02	North America	USA	CDPH VBL	California Department of Public Health	CDPH-COVIDNet et al
EPI_ISL_2797307	USA/CA-CDPH-2000036753/2021	2021-02-02	North America	USA	CDPH VBL	California Department of Public Health	CDPH-COVIDNet et al
EPI_ISL_2797308	USA/CA-CDPH-2000036754/2021	2021-02-02	North America	USA	CDPH VBL	California Department of Public Health	CDPH-COVIDNet et al
EPI_ISL_2797309	USA/CA-CDPH-2000036757/2021	2021-02-01	North America	USA	CDPH VBL	California Department of Public Health	CDPH-COVIDNet et al
EPI_ISL_2782599	USA/CA-CDPH-2000036758/2021	2021-02-01	North America	USA	CDPH VBL	California Department of Public Health	CDPH-COVIDNet et al
EPI_ISL_2797310	USA/CA-CDPH-2000036759/2021	2021-02-02	North America	USA	CDPH VBL	California Department of Public Health	CDPH-COVIDNet et al
EPI_ISL_2798097	USA/CA-CDPH-2000036762/2021	2021-02-02	North America	USA	CDPH VBL	California Department of Public Health	CDPH-COVIDNet et al
EPI_ISL_2798098	USA/CA-CDPH-2000036764/2021	2021-02-02	North America	USA	CDPH VBL	California Department of Public Health	CDPH-COVIDNet et al
EPI_ISL_2798099	USA/CA-CDPH-2000036768/2021	2021-02-02	North America	USA	CDPH VBL	California Department of Public Health	CDPH-COVIDNet et al
EPI_ISL_2798100	USA/CA-CDPH-2000036769/2021	2021-02-02	North America	USA	CDPH VBL	California Department of Public Health	CDPH-COVIDNet et al
EPI_ISL_2798101	USA/CA-CDPH-2000036770/2021	2021-02-02	North America	USA	CDPH VBL	California Department of Public Health	CDPH-COVIDNet et al
EPI_ISL_2783192	USA/CA-CDPH-2000036776/2021	2021-02-02	North America	USA	CDPH VBL	California Department of Public Health	CDPH-COVIDNet et al
EPI_ISL_2783193	USA/CA-CDPH-2000036778/2021	2021-02-02	North America	USA	CDPH VBL	California Department of Public Health	CDPH-COVIDNet et al
EPI_ISL_2797312	USA/CA-CDPH-2000036780/2021	2021-02-02	North America	USA	CDPH VBL	California Department of Public Health	CDPH-COVIDNet et al
EPI_ISL_2783194	USA/CA-CDPH-2000036781/2021	2021-02-02	North America	USA	CDPH VBL	California Department of Public Health	CDPH-COVIDNet et al
EPI_ISL_2783195	USA/CA-CDPH-2000036782/2021	2021-02-02	North America	USA	CDPH VBL	California Department of Public Health	CDPH-COVIDNet et al
EPI_ISL_2783196	USA/CA-CDPH-2000036783/2021	2021-02-02	North America	USA	CDPH VBL	California Department of Public Health	CDPH-COVIDNet et al
EPI_ISL_2797313	USA/CA-CDPH-2000036786/2021	2021-02-01	North America	USA	CDPH VBL	California Department of Public Health	CDPH-COVIDNet et al
EPI_ISL_2797314	USA/CA-CDPH-2000036791/2021	2021-02-03	North America	USA	CDPH VBL	California Department of Public Health	CDPH-COVIDNet et al
EPI_ISL_2783197	USA/CA-CDPH-2000036792/2021	2021-02-02	North America	USA	CDPH VBL	California Department of Public Health	CDPH-COVIDNet et al
EPI_ISL_2778271	USA/CA-CDPH-2000037500/2021	2021-02-10	North America	USA	California Department of Public Health Valencia Branch Laboratory (CDPH VBL)	California Department of Public Health	CDPH-COVIDNet et al
EPI_ISL_2778272	USA/CA-CDPH-2000037527/2021	2021-02-10	North America	USA	California Department of Public Health Valencia Branch Laboratory (CDPH VBL)	California Department of Public Health	CDPH-COVIDNet et al
EPI_ISL_2778273	USA/CA-CDPH-2000037531/2021	2021-02-10	North America	USA	California Department of Public Health Valencia Branch Laboratory (CDPH VBL)	California Department of Public Health	CDPH-COVIDNet et al
EPI_ISL_2825300	USA/CA-CDPH-2000037544/2021	2021-02-11	North America	USA	CDPH VBL	California Department of Public Health	CDPH-COVIDNet et al
EPI_ISL_2825301	USA/CA-CDPH-2000037568/2021	2021-02-10	North America	USA	CDPH VBL	California Department of Public Health	CDPH-COVIDNet et al
EPI_ISL_2778274	USA/CA-CDPH-2000037570/2021	2021-02-11	North America	USA	California Department of Public Health Valencia Branch Laboratory (CDPH VBL)	California Department of Public Health	CDPH-COVIDNet et al
EPI_ISL_2778275	USA/CA-CDPH-2000037574/2021	2021-02-11	North America	USA	California Department of Public Health Valencia Branch Laboratory (CDPH VBL)	California Department of Public Health	CDPH-COVIDNet et al
EPI_ISL_2825303	USA/CA-CDPH-2000037575/2021	2021-02-10	North America	USA	CDPH VBL	California Department of Public Health	CDPH-COVIDNet et al
EPI_ISL_2778277	USA/CA-CDPH-2000037597/2021	2021-02-10	North America	USA	California Department of Public Health Valencia Branch Laboratory (CDPH VBL)	California Department of Public Health	CDPH-COVIDNet et al
EPI_ISL_2825306	USA/CA-CDPH-2000037602/2021	2021-02-10	North America	USA	CDPH VBL	California Department of Public Health	CDPH-COVIDNet et al
EPI_ISL_2778278	USA/CA-CDPH-2000037606/2021	2021-02-10	North America	USA	California Department of Public Health Valencia Branch Laboratory (CDPH VBL)	California Department of Public Health	CDPH-COVIDNet et al
EPI_ISL_2778279	USA/CA-CDPH-2000037608/2021	2021-02-10	North America	USA	California Department of Public Health Valencia Branch Laboratory (CDPH VBL)	California Department of Public Health	CDPH-COVIDNet et al
EPI_ISL_2778280	USA/CA-CDPH-2000037614/2021	2021-02-11	North America	USA	California Department of Public Health Valencia Branch Laboratory (CDPH VBL)	California Department of Public Health	CDPH-COVIDNet et al
EPI_ISL_2825307	USA/CA-CDPH-2000037616/2021	2021-02-11	North America	USA	CDPH VBL	California Department of Public Health	CDPH-COVIDNet et al
EPI_ISL_2825308	USA/CA-CDPH-2000037618/2021	2021-02-10	North America	USA	CDPH VBL	California Department of Public Health	CDPH-COVIDNet et al
EPI_ISL_2825309	USA/CA-CDPH-2000037633/2021	2021-02-10	North America	USA	CDPH VBL	California Department of Public Health	CDPH-COVIDNet et al
EPI_ISL_2825310	USA/CA-CDPH-2000037634/2021	2021-02-10	North America	USA	CDPH VBL	California Department of Public Health	CDPH-COVIDNet et al
EPI_ISL_2825311	USA/CA-CDPH-2000037638/2021	2021-02-10	North America	USA	CDPH VBL	California Department of Public Health	CDPH-COVIDNet et al
EPI_ISL_2778281	USA/CA-CDPH-2000037639/2021	2021-02-10	North America	USA	California Department of Public Health Valencia Branch Laboratory (CDPH VBL)	California Department of Public Health	CDPH-COVIDNet et al
EPI_ISL_2825312	USA/CA-CDPH-2000037640/2021	2021-02-09	North America	USA	CDPH VBL	California Department of Public Health	CDPH-COVIDNet et al
EPI_ISL_2825313	USA/CA-CDPH-2000037646/2021	2021-02-10	North America	USA	CDPH VBL	California Department of Public Health	CDPH-COVIDNet et al
EPI_ISL_2825315	USA/CA-CDPH-2000037661/2021	2021-02-06	North America	USA	CDPH VBL	California Department of Public Health	CDPH-COVIDNet et al
EPI_ISL_2778283	USA/CA-CDPH-2000037677/2021	2021-02-10	North America	USA	California Department of Public Health Valencia Branch Laboratory (CDPH VBL)	California Department of Public Health	CDPH-COVIDNet et al
EPI_ISL_2778284	USA/CA-CDPH-2000037681/2021	2021-02-10	North America	USA	California Department of Public Health Valencia Branch Laboratory (CDPH VBL)	California Department of Public Health	CDPH-COVIDNet et al
EPI_ISL_2825317	USA/CA-CDPH-2000037691/2021	2021-02-10	North America	USA	CDPH VBL	California Department of Public Health	CDPH-COVIDNet et al
EPI_ISL_2778285	USA/CA-CDPH-2000037693/2021	2021-02-10	North America	USA	California Department of Public Health Valencia Branch Laboratory (CDPH VBL)	California Department of Public Health	CDPH-COVIDNet et al
EPI_ISL_2825318	USA/CA-CDPH-2000037697/2021	2021-02-10	North America	USA	CDPH VBL	California Department of Public Health	CDPH-COVIDNet et al
EPI_ISL_2825319	USA/CA-CDPH-2000037707/2021	2021-02-10	North America	USA	CDPH VBL	California Department of Public Health	CDPH-COVIDNet et al
EPI_ISL_2825320	USA/CA-CDPH-2000037709/2021	2021-02-10	North America	USA	CDPH VBL	California Department of Public Health	CDPH-COVIDNet et al
EPI_ISL_2778286	USA/CA-CDPH-2000037712/2021	2021-02-10	North America	USA	California Department of Public Health Valencia Branch Laboratory (CDPH VBL)	California Department of Public Health	CDPH-COVIDNet et al
EPI_ISL_2825321	USA/CA-CDPH-2000037715/2021	2021-02-11	North America	USA	CDPH VBL	California Department of Public Health	CDPH-COVIDNet et al
EPI_ISL_2778287	USA/CA-CDPH-2000037717/2021	2021-02-11	North America	USA	California Department of Public Health Valencia Branch Laboratory (CDPH VBL)	California Department of Public Health	CDPH-COVIDNet et al
EPI_ISL_2825322	USA/CA-CDPH-2000037721/2021	2021-02-10	North America	USA	CDPH VBL	California Department of Public Health	CDPH-COVIDNet et al
EPI_ISL_2778288	USA/CA-CDPH-2000037722/2021	2021-02-10	North America	USA	California Department of Public Health Valencia Branch Laboratory (CDPH VBL)	California Department of Public Health	CDPH-COVIDNet et al
EPI_ISL_2825323	USA/CA-CDPH-2000037725/2021	2021-02-09	North America	USA	CDPH VBL	California Department of Public Health	CDPH-COVIDNet et al
EPI_ISL_2778289	USA/CA-CDPH-2000037726/2021	2021-02-09	North America	USA	California Department of Public Health Valencia Branch Laboratory (CDPH VBL)	California Department of Public Health	CDPH-COVIDNet et al
EPI_ISL_2825324	USA/CA-CDPH-2000037732/2021	2021-02-09	North America	USA	CDPH VBL	California Department of Public Health	CDPH-COVIDNet et al
EPI_ISL_2825325	USA/CA-CDPH-2000037736/2021	2021-02-09	North America	USA	CDPH VBL	California Department of Public Health	CDPH-COVIDNet et al
EPI_ISL_2778290	USA/CA-CDPH-2000037743/2021	2021-02-09	North America	USA	California Department of Public Health Valencia Branch Laboratory (CDPH VBL)	California Department of Public Health	CDPH-COVIDNet et al
EPI_ISL_2825327	USA/CA-CDPH-2000037745/2021	2021-02-10	North America	USA	CDPH VBL	California Department of Public Health	CDPH-COVIDNet et al
EPI_ISL_2825328	USA/CA-CDPH-2000037746/2021	2021-02-09	North America	USA	CDPH VBL	California Department of Public Health	CDPH-COVIDNet et al
EPI_ISL_2778291	USA/CA-CDPH-2000037755/2021	2021-02-09	North America	USA	California Department of Public Health Valencia Branch Laboratory (CDPH VBL)	California Department of Public Health	CDPH-COVIDNet et al
EPI_ISL_2778292	USA/CA-CDPH-2000037756/2021	2021-02-07	North America	USA	California Department of Public Health Valencia Branch Laboratory (CDPH VBL)	California Department of Public Health	CDPH-COVIDNet et al
EPI_ISL_2825329	USA/CA-CDPH-2000037763/2021	2021-02-09	North America	USA	CDPH VBL	California Department of Public Health	CDPH-COVIDNet et al
EPI_ISL_2825330	USA/CA-CDPH-2000037765/2021	2021-02-09	North America	USA	CDPH VBL	California Department of Public Health	CDPH-COVIDNet et al
EPI_ISL_2778295	USA/CA-CDPH-2000037779/2021	2021-02-09	North America	USA	California Department of Public Health Valencia Branch Laboratory (CDPH VBL)	California Department of Public Health	CDPH-COVIDNet et al
EPI_ISL_2825334	USA/CA-CDPH-2000037793/2021	2021-02-09	North America	USA	CDPH VBL	California Department of Public Health	CDPH-COVIDNet et al
EPI_ISL_2778298	USA/CA-CDPH-2000037802/2021	2021-02-08	North America	USA	California Department of Public Health Valencia Branch Laboratory (CDPH VBL)	California Department of Public Health	CDPH-COVIDNet et al
EPI_ISL_2778299	USA/CA-CDPH-2000038038/2021	2021-02-10	North America	USA	California Department of Public Health Valencia Branch Laboratory (CDPH VBL)	California Department of Public Health	CDPH-COVIDNet et al
EPI_ISL_2825337	USA/CA-CDPH-2000038041/2021	2021-02-09	North America	USA	CDPH VBL	California Department of Public Health	CDPH-COVIDNet et al
EPI_ISL_2825338	USA/CA-CDPH-2000038042/2021	2021-02-10	North America	USA	CDPH VBL	California Department of Public Health	CDPH-COVIDNet et al
EPI_ISL_2778300	USA/CA-CDPH-2000038043/2021	2021-02-09	North America	USA	California Department of Public Health Valencia Branch Laboratory (CDPH VBL)	California Department of Public Health	CDPH-COVIDNet et al
EPI_ISL_2825339	USA/CA-CDPH-2000038049/2021	2021-02-09	North America	USA	CDPH VBL	California Department of Public Health	CDPH-COVIDNet et al
EPI_ISL_2825340	USA/CA-CDPH-2000038051/2021	2021-02-09	North America	USA	CDPH VBL	California Department of Public Health	CDPH-COVIDNet et al
EPI_ISL_2825341	USA/CA-CDPH-2000038059/2021	2021-02-09	North America	USA	CDPH VBL	California Department of Public Health	CDPH-COVIDNet et al
EPI_ISL_2825342	USA/CA-CDPH-2000038075/2021	2021-02-09	North America	USA	CDPH VBL	California Department of Public Health	CDPH-COVIDNet et al
EPI_ISL_2825343	USA/CA-CDPH-2000038078/2021	2021-02-09	North America	USA	CDPH VBL	California Department of Public Health	CDPH-COVIDNet et al
EPI_ISL_2778301	USA/CA-CDPH-2000038079/2021	2021-02-09	North America	USA	California Department of Public Health Valencia Branch Laboratory (CDPH VBL)	California Department of Public Health	CDPH-COVIDNet et al
EPI_ISL_2778302	USA/CA-CDPH-2000038080/2021	2021-02-09	North America	USA	California Department of Public Health Valencia Branch Laboratory (CDPH VBL)	California Department of Public Health	CDPH-COVIDNet et al
EPI_ISL_2778303	USA/CA-CDPH-2000038081/2021	2021-02-09	North America	USA	California Department of Public Health Valencia Branch Laboratory (CDPH VBL)	California Department of Public Health	CDPH-COVIDNet et al
EPI_ISL_2778304	USA/CA-CDPH-2000038097/2021	2021-02-10	North America	USA	California Department of Public Health Valencia Branch Laboratory (CDPH VBL)	California Department of Public Health	CDPH-COVIDNet et al
EPI_ISL_2825344	USA/CA-CDPH-2000038098/2021	2021-02-10	North America	USA	CDPH VBL	California Department of Public Health	CDPH-COVIDNet et al
EPI_ISL_2778305	USA/CA-CDPH-2000038100/2021	2021-02-09	North America	USA	California Department of Public Health Valencia Branch Laboratory (CDPH VBL)	California Department of Public Health	CDPH-COVIDNet et al
EPI_ISL_2825345	USA/CA-CDPH-2000038104/2021	2021-02-09	North America	USA	CDPH VBL	California Department of Public Health	CDPH-COVIDNet et al
EPI_ISL_2825346	USA/CA-CDPH-2000038106/2021	2021-02-09	North America	USA	CDPH VBL	California Department of Public Health	CDPH-COVIDNet et al
EPI_ISL_2778306	USA/CA-CDPH-2000038108/2021	2021-02-09	North America	USA	California Department of Public Health Valencia Branch Laboratory (CDPH VBL)	California Department of Public Health	CDPH-COVIDNet et al
EPI_ISL_2825347	USA/CA-CDPH-2000038110/2021	2021-02-09	North America	USA	CDPH VBL	California Department of Public Health	CDPH-COVIDNet et al
EPI_ISL_2825349	USA/CA-CDPH-2000038117/2021	2021-02-09	North America	USA	CDPH VBL	California Department of Public Health	CDPH-COVIDNet et al
EPI_ISL_2825350	USA/CA-CDPH-2000038119/2021	2021-02-09	North America	USA	CDPH VBL	California Department of Public Health	CDPH-COVIDNet et al
EPI_ISL_2825352	USA/CA-CDPH-2000038128/2021	2021-02-09	North America	USA	CDPH VBL	California Department of Public Health	CDPH-COVIDNet et al
EPI_ISL_2825354	USA/CA-CDPH-2000038138/2021	2021-02-09	North America	USA	CDPH VBL	California Department of Public Health	CDPH-COVIDNet et al
EPI_ISL_2825355	USA/CA-CDPH-2000038139/2021	2021-02-09	North America	USA	CDPH VBL	California Department of Public Health	CDPH-COVIDNet et al
EPI_ISL_2778308	USA/CA-CDPH-2000038141/2021	2021-02-09	North America	USA	California Department of Public Health Valencia Branch Laboratory (CDPH VBL)	California Department of Public Health	CDPH-COVIDNet et al
EPI_ISL_2825356	USA/CA-CDPH-2000038148/2021	2021-02-09	North America	USA	CDPH VBL	California Department of Public Health	CDPH-COVIDNet et al
EPI_ISL_2778311	USA/CA-CDPH-2000038149/2021	2021-02-10	North America	USA	California Department of Public Health Valencia Branch Laboratory (CDPH VBL)	California Department of Public Health	CDPH-COVIDNet et al
EPI_ISL_2825357	USA/CA-CDPH-2000038158/2021	2021-02-09	North America	USA	CDPH VBL	California Department of Public Health	CDPH-COVIDNet et al
EPI_ISL_2778313	USA/CA-CDPH-2000038170/2021	2021-02-09	North America	USA	California Department of Public Health Valencia Branch Laboratory (CDPH VBL)	California Department of Public Health	CDPH-COVIDNet et al
EPI_ISL_2778315	USA/CA-CDPH-2000038173/2021	2021-02-09	North America	USA	California Department of Public Health Valencia Branch Laboratory (CDPH VBL)	California Department of Public Health	CDPH-COVIDNet et al
EPI_ISL_2825358	USA/CA-CDPH-2000038180/2021	2021-02-09	North America	USA	CDPH VBL	California Department of Public Health	CDPH-COVIDNet et al
EPI_ISL_2778317	USA/CA-CDPH-2000038186/2021	2021-02-09	North America	USA	California Department of Public Health Valencia Branch Laboratory (CDPH VBL)	California Department of Public Health	CDPH-COVIDNet et al
EPI_ISL_2778318	USA/CA-CDPH-2000038189/2021	2021-02-10	North America	USA	California Department of Public Health Valencia Branch Laboratory (CDPH VBL)	California Department of Public Health	CDPH-COVIDNet et al
EPI_ISL_2778319	USA/CA-CDPH-2000038190/2021	2021-02-09	North America	USA	California Department of Public Health Valencia Branch Laboratory (CDPH VBL)	California Department of Public Health	CDPH-COVIDNet et al
EPI_ISL_2825359	USA/CA-CDPH-2000038193/2021	2021-02-09	North America	USA	CDPH VBL	California Department of Public Health	CDPH-COVIDNet et al
EPI_ISL_2778320	USA/CA-CDPH-2000038195/2021	2021-02-09	North America	USA	California Department of Public Health Valencia Branch Laboratory (CDPH VBL)	California Department of Public Health	CDPH-COVIDNet et al
EPI_ISL_2825361	USA/CA-CDPH-2000038199/2021	2021-02-09	North America	USA	CDPH VBL	California Department of Public Health	CDPH-COVIDNet et al
EPI_ISL_2825363	USA/CA-CDPH-2000038345/2021	2021-02-16	North America	USA	CDPH VBL	California Department of Public Health	CDPH-COVIDNet et al
EPI_ISL_2778321	USA/CA-CDPH-2000038349/2021	2021-02-16	North America	USA	California Department of Public Health Valencia Branch Laboratory (CDPH VBL)	California Department of Public Health	CDPH-COVIDNet et al
EPI_ISL_2778322	USA/CA-CDPH-2000038351/2021	2021-02-16	North America	USA	California Department of Public Health Valencia Branch Laboratory (CDPH VBL)	California Department of Public Health	CDPH-COVIDNet et al
EPI_ISL_2778323	USA/CA-CDPH-2000038354/2021	2021-02-16	North America	USA	California Department of Public Health Valencia Branch Laboratory (CDPH VBL)	California Department of Public Health	CDPH-COVIDNet et al
EPI_ISL_2825364	USA/CA-CDPH-2000038357/2021	2021-02-16	North America	USA	CDPH VBL	California Department of Public Health	CDPH-COVIDNet et al
EPI_ISL_2825366	USA/CA-CDPH-2000038358/2021	2021-02-16	North America	USA	CDPH VBL	California Department of Public Health	CDPH-COVIDNet et al
EPI_ISL_2825367	USA/CA-CDPH-2000038362/2021	2021-02-16	North America	USA	CDPH VBL	California Department of Public Health	CDPH-COVIDNet et al
EPI_ISL_2778324	USA/CA-CDPH-2000038390/2021	2021-02-16	North America	USA	California Department of Public Health Valencia Branch Laboratory (CDPH VBL)	California Department of Public Health	CDPH-COVIDNet et al
EPI_ISL_2778325	USA/CA-CDPH-2000038399/2021	2021-02-16	North America	USA	California Department of Public Health Valencia Branch Laboratory (CDPH VBL)	California Department of Public Health	CDPH-COVIDNet et al
EPI_ISL_2778327	USA/CA-CDPH-2000038427/2021	2021-02-16	North America	USA	California Department of Public Health Valencia Branch Laboratory (CDPH VBL)	California Department of Public Health	CDPH-COVIDNet et al
EPI_ISL_2825369	USA/CA-CDPH-2000038471/2021	2021-02-16	North America	USA	CDPH VBL	California Department of Public Health	CDPH-COVIDNet et al
EPI_ISL_2778329	USA/CA-CDPH-2000039127/2021	2021-02-17	North America	USA	California Department of Public Health Valencia Branch Laboratory (CDPH VBL)	California Department of Public Health	CDPH-COVIDNet et al
EPI_ISL_2825370	USA/CA-CDPH-2000039131/2021	2021-02-16	North America	USA	CDPH VBL	California Department of Public Health	CDPH-COVIDNet et al
EPI_ISL_2778330	USA/CA-CDPH-2000039132/2021	2021-02-16	North America	USA	California Department of Public Health Valencia Branch Laboratory (CDPH VBL)	California Department of Public Health	CDPH-COVIDNet et al
EPI_ISL_2825371	USA/CA-CDPH-2000039136/2021	2021-02-16	North America	USA	CDPH VBL	California Department of Public Health	CDPH-COVIDNet et al
EPI_ISL_2825372	USA/CA-CDPH-2000039138/2021	2021-02-16	North America	USA	CDPH VBL	California Department of Public Health	CDPH-COVIDNet et al
EPI_ISL_2778332	USA/CA-CDPH-2000039144/2021	2021-02-17	North America	USA	California Department of Public Health Valencia Branch Laboratory (CDPH VBL)	California Department of Public Health	CDPH-COVIDNet et al
EPI_ISL_2825373	USA/CA-CDPH-2000039146/2021	2021-02-16	North America	USA	CDPH VBL	California Department of Public Health	CDPH-COVIDNet et al
EPI_ISL_2825374	USA/CA-CDPH-2000039158/2021	2021-02-16	North America	USA	CDPH VBL	California Department of Public Health	CDPH-COVIDNet et al
EPI_ISL_2778334	USA/CA-CDPH-2000039160/2021	2021-02-16	North America	USA	California Department of Public Health Valencia Branch Laboratory (CDPH VBL)	California Department of Public Health	CDPH-COVIDNet et al
EPI_ISL_2825376	USA/CA-CDPH-2000039163/2021	2021-02-16	North America	USA	CDPH VBL	California Department of Public Health	CDPH-COVIDNet et al
EPI_ISL_2778336	USA/CA-CDPH-2000039170/2021	2021-02-16	North America	USA	California Department of Public Health Valencia Branch Laboratory (CDPH VBL)	California Department of Public Health	CDPH-COVIDNet et al
EPI_ISL_2778337	USA/CA-CDPH-2000039177/2021	2021-02-17	North America	USA	California Department of Public Health Valencia Branch Laboratory (CDPH VBL)	California Department of Public Health	CDPH-COVIDNet et al
EPI_ISL_2825377	USA/CA-CDPH-2000039180/2021	2021-02-16	North America	USA	CDPH VBL	California Department of Public Health	CDPH-COVIDNet et al
EPI_ISL_2825378	USA/CA-CDPH-2000039187/2021	2021-02-16	North America	USA	CDPH VBL	California Department of Public Health	CDPH-COVIDNet et al
EPI_ISL_2825379	USA/CA-CDPH-2000039190/2021	2021-02-16	North America	USA	CDPH VBL	California Department of Public Health	CDPH-COVIDNet et al
EPI_ISL_2778340	USA/CA-CDPH-2000039193/2021	2021-02-16	North America	USA	California Department of Public Health Valencia Branch Laboratory (CDPH VBL)	California Department of Public Health	CDPH-COVIDNet et al
EPI_ISL_2825380	USA/CA-CDPH-2000039194/2021	2021-02-16	North America	USA	CDPH VBL	California Department of Public Health	CDPH-COVIDNet et al
EPI_ISL_2825381	USA/CA-CDPH-2000039203/2021	2021-02-16	North America	USA	CDPH VBL	California Department of Public Health	CDPH-COVIDNet et al
EPI_ISL_2778341	USA/CA-CDPH-2000039206/2021	2021-02-16	North America	USA	California Department of Public Health Valencia Branch Laboratory (CDPH VBL)	California Department of Public Health	CDPH-COVIDNet et al
EPI_ISL_2778342	USA/CA-CDPH-2000039212/2021	2021-02-16	North America	USA	California Department of Public Health Valencia Branch Laboratory (CDPH VBL)	California Department of Public Health	CDPH-COVIDNet et al
EPI_ISL_2778343	USA/CA-CDPH-2000039223/2021	2021-02-16	North America	USA	California Department of Public Health Valencia Branch Laboratory (CDPH VBL)	California Department of Public Health	CDPH-COVIDNet et al
EPI_ISL_2825382	USA/CA-CDPH-2000039225/2021	2021-02-17	North America	USA	CDPH VBL	California Department of Public Health	CDPH-COVIDNet et al
EPI_ISL_2778344	USA/CA-CDPH-2000039226/2021	2021-02-16	North America	USA	California Department of Public Health Valencia Branch Laboratory (CDPH VBL)	California Department of Public Health	CDPH-COVIDNet et al
EPI_ISL_2778345	USA/CA-CDPH-2000039227/2021	2021-02-16	North America	USA	California Department of Public Health Valencia Branch Laboratory (CDPH VBL)	California Department of Public Health	CDPH-COVIDNet et al
EPI_ISL_2778346	USA/CA-CDPH-2000039228/2021	2021-02-16	North America	USA	California Department of Public Health Valencia Branch Laboratory (CDPH VBL)	California Department of Public Health	CDPH-COVIDNet et al
EPI_ISL_2825384	USA/CA-CDPH-2000039232/2021	2021-02-16	North America	USA	CDPH VBL	California Department of Public Health	CDPH-COVIDNet et al
EPI_ISL_2778347	USA/CA-CDPH-2000039233/2021	2021-02-16	North America	USA	California Department of Public Health Valencia Branch Laboratory (CDPH VBL)	California Department of Public Health	CDPH-COVIDNet et al
EPI_ISL_2825385	USA/CA-CDPH-2000039241/2021	2021-02-17	North America	USA	CDPH VBL	California Department of Public Health	CDPH-COVIDNet et al
EPI_ISL_2778348	USA/CA-CDPH-2000039254/2021	2021-02-18	North America	USA	California Department of Public Health Valencia Branch Laboratory (CDPH VBL)	California Department of Public Health	CDPH-COVIDNet et al
EPI_ISL_2778349	USA/CA-CDPH-2000039257/2021	2021-02-18	North America	USA	California Department of Public Health Valencia Branch Laboratory (CDPH VBL)	California Department of Public Health	CDPH-COVIDNet et al
EPI_ISL_2778350	USA/CA-CDPH-2000039262/2021	2021-02-18	North America	USA	California Department of Public Health Valencia Branch Laboratory (CDPH VBL)	California Department of Public Health	CDPH-COVIDNet et al
EPI_ISL_2825386	USA/CA-CDPH-2000039268/2021	2021-02-18	North America	USA	CDPH VBL	California Department of Public Health	CDPH-COVIDNet et al
EPI_ISL_2778351	USA/CA-CDPH-2000039270/2021	2021-02-17	North America	USA	California Department of Public Health Valencia Branch Laboratory (CDPH VBL)	California Department of Public Health	CDPH-COVIDNet et al
EPI_ISL_2778352	USA/CA-CDPH-2000039273/2021	2021-02-17	North America	USA	California Department of Public Health Valencia Branch Laboratory (CDPH VBL)	California Department of Public Health	CDPH-COVIDNet et al
EPI_ISL_2825387	USA/CA-CDPH-2000039275/2021	2021-02-17	North America	USA	CDPH VBL	California Department of Public Health	CDPH-COVIDNet et al
EPI_ISL_2778353	USA/CA-CDPH-2000039278/2021	2021-02-17	North America	USA	California Department of Public Health Valencia Branch Laboratory (CDPH VBL)	California Department of Public Health	CDPH-COVIDNet et al
EPI_ISL_2825388	USA/CA-CDPH-2000039285/2021	2021-02-18	North America	USA	CDPH VBL	California Department of Public Health	CDPH-COVIDNet et al
EPI_ISL_2825389	USA/CA-CDPH-2000039287/2021	2021-02-17	North America	USA	CDPH VBL	California Department of Public Health	CDPH-COVIDNet et al
EPI_ISL_2825390	USA/CA-CDPH-2000039289/2021	2021-02-18	North America	USA	CDPH VBL	California Department of Public Health	CDPH-COVIDNet et al
EPI_ISL_2825391	USA/CA-CDPH-2000039292/2021	2021-02-18	North America	USA	CDPH VBL	California Department of Public Health	CDPH-COVIDNet et al
EPI_ISL_2825392	USA/CA-CDPH-2000039295/2021	2021-02-17	North America	USA	CDPH VBL	California Department of Public Health	CDPH-COVIDNet et al
EPI_ISL_2778354	USA/CA-CDPH-2000039296/2021	2021-02-15	North America	USA	California Department of Public Health Valencia Branch Laboratory (CDPH VBL)	California Department of Public Health	CDPH-COVIDNet et al
EPI_ISL_2778355	USA/CA-CDPH-2000039299/2021	2021-02-14	North America	USA	California Department of Public Health Valencia Branch Laboratory (CDPH VBL)	California Department of Public Health	CDPH-COVIDNet et al
EPI_ISL_2778356	USA/CA-CDPH-2000039300/2021	2021-02-15	North America	USA	California Department of Public Health Valencia Branch Laboratory (CDPH VBL)	California Department of Public Health	CDPH-COVIDNet et al
EPI_ISL_2778357	USA/CA-CDPH-2000039303/2021	2021-02-17	North America	USA	California Department of Public Health Valencia Branch Laboratory (CDPH VBL)	California Department of Public Health	CDPH-COVIDNet et al
EPI_ISL_2778358	USA/CA-CDPH-2000039304/2021	2021-02-17	North America	USA	California Department of Public Health Valencia Branch Laboratory (CDPH VBL)	California Department of Public Health	CDPH-COVIDNet et al
EPI_ISL_2778359	USA/CA-CDPH-2000039305/2021	2021-02-17	North America	USA	California Department of Public Health Valencia Branch Laboratory (CDPH VBL)	California Department of Public Health	CDPH-COVIDNet et al
EPI_ISL_2778360	USA/CA-CDPH-2000039306/2021	2021-02-17	North America	USA	California Department of Public Health Valencia Branch Laboratory (CDPH VBL)	California Department of Public Health	CDPH-COVIDNet et al
EPI_ISL_2778361	USA/CA-CDPH-2000039312/2021	2021-02-17	North America	USA	California Department of Public Health Valencia Branch Laboratory (CDPH VBL)	California Department of Public Health	CDPH-COVIDNet et al
EPI_ISL_2825393	USA/CA-CDPH-2000039318/2021	2021-02-17	North America	USA	CDPH VBL	California Department of Public Health	CDPH-COVIDNet et al
EPI_ISL_2825394	USA/CA-CDPH-2000039319/2021	2021-02-17	North America	USA	CDPH VBL	California Department of Public Health	CDPH-COVIDNet et al
EPI_ISL_2825395	USA/CA-CDPH-2000039322/2021	2021-02-17	North America	USA	CDPH VBL	California Department of Public Health	CDPH-COVIDNet et al
EPI_ISL_2778363	USA/CA-CDPH-2000039324/2021	2021-02-17	North America	USA	California Department of Public Health Valencia Branch Laboratory (CDPH VBL)	California Department of Public Health	CDPH-COVIDNet et al
EPI_ISL_2825396	USA/CA-CDPH-2000039325/2021	2021-02-17	North America	USA	CDPH VBL	California Department of Public Health	CDPH-COVIDNet et al
EPI_ISL_2778364	USA/CA-CDPH-2000039328/2021	2021-02-17	North America	USA	California Department of Public Health Valencia Branch Laboratory (CDPH VBL)	California Department of Public Health	CDPH-COVIDNet et al
EPI_ISL_2825397	USA/CA-CDPH-2000039331/2021	2021-02-17	North America	USA	CDPH VBL	California Department of Public Health	CDPH-COVIDNet et al
EPI_ISL_2778365	USA/CA-CDPH-2000039333/2021	2021-02-17	North America	USA	California Department of Public Health Valencia Branch Laboratory (CDPH VBL)	California Department of Public Health	CDPH-COVIDNet et al
EPI_ISL_2825398	USA/CA-CDPH-2000039335/2021	2021-02-17	North America	USA	CDPH VBL	California Department of Public Health	CDPH-COVIDNet et al
EPI_ISL_2778366	USA/CA-CDPH-2000039336/2021	2021-02-17	North America	USA	California Department of Public Health Valencia Branch Laboratory (CDPH VBL)	California Department of Public Health	CDPH-COVIDNet et al
EPI_ISL_2825399	USA/CA-CDPH-2000039347/2021	2021-02-17	North America	USA	CDPH VBL	California Department of Public Health	CDPH-COVIDNet et al
EPI_ISL_2825400	USA/CA-CDPH-2000039349/2021	2021-02-17	North America	USA	CDPH VBL	California Department of Public Health	CDPH-COVIDNet et al
EPI_ISL_2825402	USA/CA-CDPH-2000039361/2021	2021-02-17	North America	USA	CDPH VBL	California Department of Public Health	CDPH-COVIDNet et al
EPI_ISL_2825403	USA/CA-CDPH-2000039364/2021	2021-02-17	North America	USA	CDPH VBL	California Department of Public Health	CDPH-COVIDNet et al
EPI_ISL_2778367	USA/CA-CDPH-2000039371/2021	2021-02-17	North America	USA	California Department of Public Health Valencia Branch Laboratory (CDPH VBL)	California Department of Public Health	CDPH-COVIDNet et al
EPI_ISL_2825404	USA/CA-CDPH-2000039379/2021	2021-02-17	North America	USA	CDPH VBL	California Department of Public Health	CDPH-COVIDNet et al
EPI_ISL_2778368	USA/CA-CDPH-2000039383/2021	2021-02-17	North America	USA	California Department of Public Health Valencia Branch Laboratory (CDPH VBL)	California Department of Public Health	CDPH-COVIDNet et al
EPI_ISL_2825405	USA/CA-CDPH-2000039388/2021	2021-02-17	North America	USA	CDPH VBL	California Department of Public Health	CDPH-COVIDNet et al
EPI_ISL_2778369	USA/CA-CDPH-2000039391/2021	2021-02-17	North America	USA	California Department of Public Health Valencia Branch Laboratory (CDPH VBL)	California Department of Public Health	CDPH-COVIDNet et al
EPI_ISL_2825406	USA/CA-CDPH-2000039394/2021	2021-02-17	North America	USA	CDPH VBL	California Department of Public Health	CDPH-COVIDNet et al
EPI_ISL_2778370	USA/CA-CDPH-2000039400/2021	2021-02-17	North America	USA	California Department of Public Health Valencia Branch Laboratory (CDPH VBL)	California Department of Public Health	CDPH-COVIDNet et al
EPI_ISL_2825407	USA/CA-CDPH-2000039413/2021	2021-02-17	North America	USA	CDPH VBL	California Department of Public Health	CDPH-COVIDNet et al
EPI_ISL_2778371	USA/CA-CDPH-2000039416/2021	2021-02-17	North America	USA	California Department of Public Health Valencia Branch Laboratory (CDPH VBL)	California Department of Public Health	CDPH-COVIDNet et al
EPI_ISL_2778372	USA/CA-CDPH-2000039422/2021	2021-02-17	North America	USA	California Department of Public Health Valencia Branch Laboratory (CDPH VBL)	California Department of Public Health	CDPH-COVIDNet et al
EPI_ISL_2825408	USA/CA-CDPH-2000039425/2021	2021-02-17	North America	USA	CDPH VBL	California Department of Public Health	CDPH-COVIDNet et al
EPI_ISL_2778373	USA/CA-CDPH-2000039427/2021	2021-02-17	North America	USA	California Department of Public Health Valencia Branch Laboratory (CDPH VBL)	California Department of Public Health	CDPH-COVIDNet et al
EPI_ISL_2778374	USA/CA-CDPH-2000039428/2021	2021-02-17	North America	USA	California Department of Public Health Valencia Branch Laboratory (CDPH VBL)	California Department of Public Health	CDPH-COVIDNet et al
EPI_ISL_2778375	USA/CA-CDPH-2000039438/2021	2021-02-17	North America	USA	California Department of Public Health Valencia Branch Laboratory (CDPH VBL)	California Department of Public Health	CDPH-COVIDNet et al
EPI_ISL_2778376	USA/CA-CDPH-2000039440/2021	2021-02-17	North America	USA	California Department of Public Health Valencia Branch Laboratory (CDPH VBL)	California Department of Public Health	CDPH-COVIDNet et al
EPI_ISL_2825409	USA/CA-CDPH-2000039441/2021	2021-02-17	North America	USA	CDPH VBL	California Department of Public Health	CDPH-COVIDNet et al
EPI_ISL_2825410	USA/CA-CDPH-2000039447/2021	2021-02-18	North America	USA	CDPH VBL	California Department of Public Health	CDPH-COVIDNet et al
EPI_ISL_2825411	USA/CA-CDPH-2000039451/2021	2021-02-17	North America	USA	CDPH VBL	California Department of Public Health	CDPH-COVIDNet et al
EPI_ISL_2778377	USA/CA-CDPH-2000039455/2021	2021-02-17	North America	USA	California Department of Public Health Valencia Branch Laboratory (CDPH VBL)	California Department of Public Health	CDPH-COVIDNet et al
EPI_ISL_2778378	USA/CA-CDPH-2000039457/2021	2021-02-17	North America	USA	California Department of Public Health Valencia Branch Laboratory (CDPH VBL)	California Department of Public Health	CDPH-COVIDNet et al
EPI_ISL_2825412	USA/CA-CDPH-2000039461/2021	2021-02-17	North America	USA	CDPH VBL	California Department of Public Health	CDPH-COVIDNet et al
EPI_ISL_2778379	USA/CA-CDPH-2000039463/2021	2021-02-18	North America	USA	California Department of Public Health Valencia Branch Laboratory (CDPH VBL)	California Department of Public Health	CDPH-COVIDNet et al
EPI_ISL_2778380	USA/CA-CDPH-2000039464/2021	2021-02-18	North America	USA	California Department of Public Health Valencia Branch Laboratory (CDPH VBL)	California Department of Public Health	CDPH-COVIDNet et al
EPI_ISL_2778381	USA/CA-CDPH-2000039465/2021	2021-02-18	North America	USA	California Department of Public Health Valencia Branch Laboratory (CDPH VBL)	California Department of Public Health	CDPH-COVIDNet et al
EPI_ISL_2778382	USA/CA-CDPH-2000039471/2021	2021-02-19	North America	USA	California Department of Public Health Valencia Branch Laboratory (CDPH VBL)	California Department of Public Health	CDPH-COVIDNet et al
EPI_ISL_2778383	USA/CA-CDPH-2000039473/2021	2021-02-18	North America	USA	California Department of Public Health Valencia Branch Laboratory (CDPH VBL)	California Department of Public Health	CDPH-COVIDNet et al
EPI_ISL_2825413	USA/CA-CDPH-2000039476/2021	2021-02-18	North America	USA	CDPH VBL	California Department of Public Health	CDPH-COVIDNet et al
EPI_ISL_2778384	USA/CA-CDPH-2000039479/2021	2021-02-18	North America	USA	California Department of Public Health Valencia Branch Laboratory (CDPH VBL)	California Department of Public Health	CDPH-COVIDNet et al
EPI_ISL_2825414	USA/CA-CDPH-2000039495/2021	2021-02-19	North America	USA	CDPH VBL	California Department of Public Health	CDPH-COVIDNet et al
EPI_ISL_2778385	USA/CA-CDPH-2000039498/2021	2021-02-18	North America	USA	California Department of Public Health Valencia Branch Laboratory (CDPH VBL)	California Department of Public Health	CDPH-COVIDNet et al
EPI_ISL_2825415	USA/CA-CDPH-2000039500/2021	2021-02-18	North America	USA	CDPH VBL	California Department of Public Health	CDPH-COVIDNet et al
EPI_ISL_2825416	USA/CA-CDPH-2000039503/2021	2021-02-18	North America	USA	CDPH VBL	California Department of Public Health	CDPH-COVIDNet et al
EPI_ISL_2778386	USA/CA-CDPH-2000039505/2021	2021-02-19	North America	USA	California Department of Public Health Valencia Branch Laboratory (CDPH VBL)	California Department of Public Health	CDPH-COVIDNet et al
EPI_ISL_2778387	USA/CA-CDPH-2000039506/2021	2021-02-18	North America	USA	California Department of Public Health Valencia Branch Laboratory (CDPH VBL)	California Department of Public Health	CDPH-COVIDNet et al
EPI_ISL_2825417	USA/CA-CDPH-2000039507/2021	2021-02-18	North America	USA	CDPH VBL	California Department of Public Health	CDPH-COVIDNet et al
EPI_ISL_2825418	USA/CA-CDPH-2000039509/2021	2021-02-17	North America	USA	CDPH VBL	California Department of Public Health	CDPH-COVIDNet et al
EPI_ISL_2825420	USA/CA-CDPH-2000039511/2021	2021-02-18	North America	USA	CDPH VBL	California Department of Public Health	CDPH-COVIDNet et al
EPI_ISL_2825421	USA/CA-CDPH-2000039514/2021	2021-02-18	North America	USA	CDPH VBL	California Department of Public Health	CDPH-COVIDNet et al
EPI_ISL_2778388	USA/CA-CDPH-2000039515/2021	2021-02-18	North America	USA	California Department of Public Health Valencia Branch Laboratory (CDPH VBL)	California Department of Public Health	CDPH-COVIDNet et al
EPI_ISL_2778389	USA/CA-CDPH-2000039517/2021	2021-02-18	North America	USA	California Department of Public Health Valencia Branch Laboratory (CDPH VBL)	California Department of Public Health	CDPH-COVIDNet et al
EPI_ISL_2825422	USA/CA-CDPH-2000039519/2021	2021-02-17	North America	USA	CDPH VBL	California Department of Public Health	CDPH-COVIDNet et al
EPI_ISL_2825423	USA/CA-CDPH-2000039524/2021	2021-02-17	North America	USA	CDPH VBL	California Department of Public Health	CDPH-COVIDNet et al
EPI_ISL_2825424	USA/CA-CDPH-2000039528/2021	2021-02-17	North America	USA	CDPH VBL	California Department of Public Health	CDPH-COVIDNet et al
EPI_ISL_2778390	USA/CA-CDPH-2000039532/2021	2021-02-18	North America	USA	California Department of Public Health Valencia Branch Laboratory (CDPH VBL)	California Department of Public Health	CDPH-COVIDNet et al
EPI_ISL_2825425	USA/CA-CDPH-2000039533/2021	2021-02-17	North America	USA	CDPH VBL	California Department of Public Health	CDPH-COVIDNet et al
EPI_ISL_2825426	USA/CA-CDPH-2000039535/2021	2021-02-18	North America	USA	CDPH VBL	California Department of Public Health	CDPH-COVIDNet et al
EPI_ISL_2778391	USA/CA-CDPH-2000039536/2021	2021-02-17	North America	USA	California Department of Public Health Valencia Branch Laboratory (CDPH VBL)	California Department of Public Health	CDPH-COVIDNet et al
EPI_ISL_2778392	USA/CA-CDPH-2000039537/2021	2021-02-18	North America	USA	California Department of Public Health Valencia Branch Laboratory (CDPH VBL)	California Department of Public Health	CDPH-COVIDNet et al
EPI_ISL_2778393	USA/CA-CDPH-2000039543/2021	2021-02-18	North America	USA	California Department of Public Health Valencia Branch Laboratory (CDPH VBL)	California Department of Public Health	CDPH-COVIDNet et al
EPI_ISL_2825427	USA/CA-CDPH-2000039545/2021	2021-02-18	North America	USA	CDPH VBL	California Department of Public Health	CDPH-COVIDNet et al
EPI_ISL_2778394	USA/CA-CDPH-2000039547/2021	2021-02-19	North America	USA	California Department of Public Health Valencia Branch Laboratory (CDPH VBL)	California Department of Public Health	CDPH-COVIDNet et al
EPI_ISL_2825428	USA/CA-CDPH-2000039551/2021	2021-02-18	North America	USA	CDPH VBL	California Department of Public Health	CDPH-COVIDNet et al
EPI_ISL_2778395	USA/CA-CDPH-2000039552/2021	2021-02-19	North America	USA	California Department of Public Health Valencia Branch Laboratory (CDPH VBL)	California Department of Public Health	CDPH-COVIDNet et al
EPI_ISL_2778396	USA/CA-CDPH-2000039553/2021	2021-02-18	North America	USA	California Department of Public Health Valencia Branch Laboratory (CDPH VBL)	California Department of Public Health	CDPH-COVIDNet et al
EPI_ISL_2778397	USA/CA-CDPH-2000039554/2021	2021-02-18	North America	USA	California Department of Public Health Valencia Branch Laboratory (CDPH VBL)	California Department of Public Health	CDPH-COVIDNet et al
EPI_ISL_2825429	USA/CA-CDPH-2000039558/2021	2021-02-18	North America	USA	CDPH VBL	California Department of Public Health	CDPH-COVIDNet et al
EPI_ISL_2778398	USA/CA-CDPH-2000039563/2021	2021-02-18	North America	USA	California Department of Public Health Valencia Branch Laboratory (CDPH VBL)	California Department of Public Health	CDPH-COVIDNet et al
EPI_ISL_2778399	USA/CA-CDPH-2000039569/2021	2021-02-18	North America	USA	California Department of Public Health Valencia Branch Laboratory (CDPH VBL)	California Department of Public Health	CDPH-COVIDNet et al
EPI_ISL_2825430	USA/CA-CDPH-2000039571/2021	2021-02-18	North America	USA	CDPH VBL	California Department of Public Health	CDPH-COVIDNet et al
EPI_ISL_2825431	USA/CA-CDPH-2000039580/2021	2021-02-18	North America	USA	CDPH VBL	California Department of Public Health	CDPH-COVIDNet et al
EPI_ISL_2778400	USA/CA-CDPH-2000039585/2021	2021-02-19	North America	USA	California Department of Public Health Valencia Branch Laboratory (CDPH VBL)	California Department of Public Health	CDPH-COVIDNet et al
EPI_ISL_2825432	USA/CA-CDPH-2000039587/2021	2021-02-19	North America	USA	CDPH VBL	California Department of Public Health	CDPH-COVIDNet et al
EPI_ISL_2778401	USA/CA-CDPH-2000039591/2021	2021-02-18	North America	USA	California Department of Public Health Valencia Branch Laboratory (CDPH VBL)	California Department of Public Health	CDPH-COVIDNet et al
EPI_ISL_2825433	USA/CA-CDPH-2000039597/2021	2021-02-18	North America	USA	CDPH VBL	California Department of Public Health	CDPH-COVIDNet et al
EPI_ISL_2825434	USA/CA-CDPH-2000039602/2021	2021-02-18	North America	USA	CDPH VBL	California Department of Public Health	CDPH-COVIDNet et al
EPI_ISL_2825435	USA/CA-CDPH-2000039603/2021	2021-02-18	North America	USA	CDPH VBL	California Department of Public Health	CDPH-COVIDNet et al
EPI_ISL_2778402	USA/CA-CDPH-2000039605/2021	2021-02-17	North America	USA	California Department of Public Health Valencia Branch Laboratory (CDPH VBL)	California Department of Public Health	CDPH-COVIDNet et al
EPI_ISL_2825436	USA/CA-CDPH-2000039607/2021	2021-02-18	North America	USA	CDPH VBL	California Department of Public Health	CDPH-COVIDNet et al
EPI_ISL_2778403	USA/CA-CDPH-2000039608/2021	2021-02-18	North America	USA	California Department of Public Health Valencia Branch Laboratory (CDPH VBL)	California Department of Public Health	CDPH-COVIDNet et al
EPI_ISL_2825438	USA/CA-CDPH-2000039614/2021	2021-02-18	North America	USA	CDPH VBL	California Department of Public Health	CDPH-COVIDNet et al
EPI_ISL_2825439	USA/CA-CDPH-2000039616/2021	2021-02-16	North America	USA	CDPH VBL	California Department of Public Health	CDPH-COVIDNet et al
EPI_ISL_2778404	USA/CA-CDPH-2000039623/2021	2021-02-18	North America	USA	California Department of Public Health Valencia Branch Laboratory (CDPH VBL)	California Department of Public Health	CDPH-COVIDNet et al
EPI_ISL_2825440	USA/CA-CDPH-2000039624/2021	2021-02-18	North America	USA	CDPH VBL	California Department of Public Health	CDPH-COVIDNet et al
EPI_ISL_2778405	USA/CA-CDPH-2000039625/2021	2021-02-18	North America	USA	California Department of Public Health Valencia Branch Laboratory (CDPH VBL)	California Department of Public Health	CDPH-COVIDNet et al
EPI_ISL_2778406	USA/CA-CDPH-2000039627/2021	2021-02-18	North America	USA	California Department of Public Health Valencia Branch Laboratory (CDPH VBL)	California Department of Public Health	CDPH-COVIDNet et al
EPI_ISL_2825441	USA/CA-CDPH-2000039629/2021	2021-02-18	North America	USA	CDPH VBL	California Department of Public Health	CDPH-COVIDNet et al
EPI_ISL_2825442	USA/CA-CDPH-2000039630/2021	2021-02-18	North America	USA	CDPH VBL	California Department of Public Health	CDPH-COVIDNet et al
EPI_ISL_2778407	USA/CA-CDPH-2000039634/2021	2021-02-18	North America	USA	California Department of Public Health Valencia Branch Laboratory (CDPH VBL)	California Department of Public Health	CDPH-COVIDNet et al
EPI_ISL_2778408	USA/CA-CDPH-2000039643/2021	2021-02-18	North America	USA	California Department of Public Health Valencia Branch Laboratory (CDPH VBL)	California Department of Public Health	CDPH-COVIDNet et al
EPI_ISL_2778409	USA/CA-CDPH-2000039646/2021	2021-02-18	North America	USA	California Department of Public Health Valencia Branch Laboratory (CDPH VBL)	California Department of Public Health	CDPH-COVIDNet et al
EPI_ISL_2778410	USA/CA-CDPH-2000039882/2021	2021-02-24	North America	USA	California Department of Public Health Valencia Branch Laboratory (CDPH VBL)	California Department of Public Health	CDPH-COVIDNet et al
EPI_ISL_2778411	USA/CA-CDPH-2000039883/2021	2021-02-24	North America	USA	California Department of Public Health Valencia Branch Laboratory (CDPH VBL)	California Department of Public Health	CDPH-COVIDNet et al
EPI_ISL_2778412	USA/CA-CDPH-2000039884/2021	2021-02-25	North America	USA	California Department of Public Health Valencia Branch Laboratory (CDPH VBL)	California Department of Public Health	CDPH-COVIDNet et al
EPI_ISL_2778413	USA/CA-CDPH-2000039888/2021	2021-02-24	North America	USA	California Department of Public Health Valencia Branch Laboratory (CDPH VBL)	California Department of Public Health	CDPH-COVIDNet et al
EPI_ISL_2825443	USA/CA-CDPH-2000039890/2021	2021-02-24	North America	USA	CDPH VBL	California Department of Public Health	CDPH-COVIDNet et al
EPI_ISL_2778414	USA/CA-CDPH-2000039891/2021	2021-02-24	North America	USA	California Department of Public Health Valencia Branch Laboratory (CDPH VBL)	California Department of Public Health	CDPH-COVIDNet et al
EPI_ISL_2825444	USA/CA-CDPH-2000039898/2021	2021-02-24	North America	USA	CDPH VBL	California Department of Public Health	CDPH-COVIDNet et al
EPI_ISL_2778415	USA/CA-CDPH-2000039900/2021	2021-02-24	North America	USA	California Department of Public Health Valencia Branch Laboratory (CDPH VBL)	California Department of Public Health	CDPH-COVIDNet et al
EPI_ISL_2825445	USA/CA-CDPH-2000039904/2021	2021-02-25	North America	USA	CDPH VBL	California Department of Public Health	CDPH-COVIDNet et al
EPI_ISL_2778416	USA/CA-CDPH-2000039906/2021	2021-02-24	North America	USA	California Department of Public Health Valencia Branch Laboratory (CDPH VBL)	California Department of Public Health	CDPH-COVIDNet et al
EPI_ISL_2825446	USA/CA-CDPH-2000039909/2021	2021-02-24	North America	USA	CDPH VBL	California Department of Public Health	CDPH-COVIDNet et al
EPI_ISL_2825447	USA/CA-CDPH-2000039916/2021	2021-02-21	North America	USA	CDPH VBL	California Department of Public Health	CDPH-COVIDNet et al
EPI_ISL_2825448	USA/CA-CDPH-2000039917/2021	2021-02-24	North America	USA	CDPH VBL	California Department of Public Health	CDPH-COVIDNet et al
EPI_ISL_2778417	USA/CA-CDPH-2000039922/2021	2021-02-24	North America	USA	California Department of Public Health Valencia Branch Laboratory (CDPH VBL)	California Department of Public Health	CDPH-COVIDNet et al
EPI_ISL_2825449	USA/CA-CDPH-2000039929/2021	2021-02-24	North America	USA	CDPH VBL	California Department of Public Health	CDPH-COVIDNet et al
EPI_ISL_2778418	USA/CA-CDPH-2000039930/2021	2021-02-24	North America	USA	California Department of Public Health Valencia Branch Laboratory (CDPH VBL)	California Department of Public Health	CDPH-COVIDNet et al
EPI_ISL_2825450	USA/CA-CDPH-2000039932/2021	2021-02-25	North America	USA	CDPH VBL	California Department of Public Health	CDPH-COVIDNet et al
EPI_ISL_2825451	USA/CA-CDPH-2000039933/2021	2021-02-26	North America	USA	CDPH VBL	California Department of Public Health	CDPH-COVIDNet et al
EPI_ISL_2778419	USA/CA-CDPH-2000039942/2021	2021-02-26	North America	USA	California Department of Public Health Valencia Branch Laboratory (CDPH VBL)	California Department of Public Health	CDPH-COVIDNet et al
EPI_ISL_2825452	USA/CA-CDPH-2000039943/2021	2021-02-26	North America	USA	CDPH VBL	California Department of Public Health	CDPH-COVIDNet et al
EPI_ISL_2778420	USA/CA-CDPH-2000039947/2021	2021-02-25	North America	USA	California Department of Public Health Valencia Branch Laboratory (CDPH VBL)	California Department of Public Health	CDPH-COVIDNet et al
EPI_ISL_2778421	USA/CA-CDPH-2000039949/2021	2021-02-25	North America	USA	California Department of Public Health Valencia Branch Laboratory (CDPH VBL)	California Department of Public Health	CDPH-COVIDNet et al
EPI_ISL_2825453	USA/CA-CDPH-2000039955/2021	2021-02-25	North America	USA	CDPH VBL	California Department of Public Health	CDPH-COVIDNet et al
EPI_ISL_2778422	USA/CA-CDPH-2000039959/2021	2021-02-25	North America	USA	California Department of Public Health Valencia Branch Laboratory (CDPH VBL)	California Department of Public Health	CDPH-COVIDNet et al
EPI_ISL_2778423	USA/CA-CDPH-2000039962/2021	2021-02-25	North America	USA	California Department of Public Health Valencia Branch Laboratory (CDPH VBL)	California Department of Public Health	CDPH-COVIDNet et al
EPI_ISL_2778424	USA/CA-CDPH-2000039968/2021	2021-02-25	North America	USA	California Department of Public Health Valencia Branch Laboratory (CDPH VBL)	California Department of Public Health	CDPH-COVIDNet et al
EPI_ISL_2825454	USA/CA-CDPH-2000039969/2021	2021-02-25	North America	USA	CDPH VBL	California Department of Public Health	CDPH-COVIDNet et al
EPI_ISL_2825456	USA/CA-CDPH-2000039970/2021	2021-02-25	North America	USA	CDPH VBL	California Department of Public Health	CDPH-COVIDNet et al
EPI_ISL_2778425	USA/CA-CDPH-2000039971/2021	2021-02-25	North America	USA	California Department of Public Health Valencia Branch Laboratory (CDPH VBL)	California Department of Public Health	CDPH-COVIDNet et al
EPI_ISL_2778426	USA/CA-CDPH-2000039974/2021	2021-02-25	North America	USA	California Department of Public Health Valencia Branch Laboratory (CDPH VBL)	California Department of Public Health	CDPH-COVIDNet et al
EPI_ISL_2778427	USA/CA-CDPH-2000039975/2021	2021-02-25	North America	USA	California Department of Public Health Valencia Branch Laboratory (CDPH VBL)	California Department of Public Health	CDPH-COVIDNet et al
EPI_ISL_2825457	USA/CA-CDPH-2000039984/2021	2021-02-26	North America	USA	CDPH VBL	California Department of Public Health	CDPH-COVIDNet et al
EPI_ISL_2778428	USA/CA-CDPH-2000039985/2021	2021-02-26	North America	USA	California Department of Public Health Valencia Branch Laboratory (CDPH VBL)	California Department of Public Health	CDPH-COVIDNet et al
EPI_ISL_2825458	USA/CA-CDPH-2000039990/2021	2021-02-26	North America	USA	CDPH VBL	California Department of Public Health	CDPH-COVIDNet et al
EPI_ISL_2778429	USA/CA-CDPH-2000039995/2021	2021-02-24	North America	USA	California Department of Public Health Valencia Branch Laboratory (CDPH VBL)	California Department of Public Health	CDPH-COVIDNet et al
EPI_ISL_2825459	USA/CA-CDPH-2000039999/2021	2021-02-25	North America	USA	CDPH VBL	California Department of Public Health	CDPH-COVIDNet et al
EPI_ISL_2825460	USA/CA-CDPH-2000040004/2021	2021-02-24	North America	USA	CDPH VBL	California Department of Public Health	CDPH-COVIDNet et al
EPI_ISL_2778430	USA/CA-CDPH-2000040005/2021	2021-02-24	North America	USA	California Department of Public Health Valencia Branch Laboratory (CDPH VBL)	California Department of Public Health	CDPH-COVIDNet et al
EPI_ISL_2825461	USA/CA-CDPH-2000040012/2021	2021-02-24	North America	USA	CDPH VBL	California Department of Public Health	CDPH-COVIDNet et al
EPI_ISL_2778431	USA/CA-CDPH-2000040019/2021	2021-02-25	North America	USA	California Department of Public Health Valencia Branch Laboratory (CDPH VBL)	California Department of Public Health	CDPH-COVIDNet et al
EPI_ISL_2778432	USA/CA-CDPH-2000040020/2021	2021-02-25	North America	USA	California Department of Public Health Valencia Branch Laboratory (CDPH VBL)	California Department of Public Health	CDPH-COVIDNet et al
EPI_ISL_2825462	USA/CA-CDPH-2000040021/2021	2021-02-25	North America	USA	CDPH VBL	California Department of Public Health	CDPH-COVIDNet et al
EPI_ISL_2825463	USA/CA-CDPH-2000040023/2021	2021-02-25	North America	USA	CDPH VBL	California Department of Public Health	CDPH-COVIDNet et al
EPI_ISL_2778433	USA/CA-CDPH-2000040024/2021	2021-02-25	North America	USA	California Department of Public Health Valencia Branch Laboratory (CDPH VBL)	California Department of Public Health	CDPH-COVIDNet et al
EPI_ISL_2825464	USA/CA-CDPH-2000040030/2021	2021-02-25	North America	USA	CDPH VBL	California Department of Public Health	CDPH-COVIDNet et al
EPI_ISL_2778434	USA/CA-CDPH-2000040034/2021	2021-02-26	North America	USA	California Department of Public Health Valencia Branch Laboratory (CDPH VBL)	California Department of Public Health	CDPH-COVIDNet et al
EPI_ISL_2778435	USA/CA-CDPH-2000040059/2021	2021-02-25	North America	USA	California Department of Public Health Valencia Branch Laboratory (CDPH VBL)	California Department of Public Health	CDPH-COVIDNet et al
EPI_ISL_2825467	USA/CA-CDPH-2000040065/2021	2021-02-23	North America	USA	CDPH VBL	California Department of Public Health	CDPH-COVIDNet et al
EPI_ISL_2778436	USA/CA-CDPH-2000040067/2021	2021-02-24	North America	USA	California Department of Public Health Valencia Branch Laboratory (CDPH VBL)	California Department of Public Health	CDPH-COVIDNet et al
EPI_ISL_2825469	USA/CA-CDPH-2000040081/2021	2021-02-25	North America	USA	CDPH VBL	California Department of Public Health	CDPH-COVIDNet et al
EPI_ISL_2825470	USA/CA-CDPH-2000040093/2021	2021-02-25	North America	USA	CDPH VBL	California Department of Public Health	CDPH-COVIDNet et al
EPI_ISL_2778437	USA/CA-CDPH-2000040099/2021	2021-02-24	North America	USA	California Department of Public Health Valencia Branch Laboratory (CDPH VBL)	California Department of Public Health	CDPH-COVIDNet et al
EPI_ISL_2778438	USA/CA-CDPH-2000040100/2021	2021-02-24	North America	USA	California Department of Public Health Valencia Branch Laboratory (CDPH VBL)	California Department of Public Health	CDPH-COVIDNet et al
EPI_ISL_2825471	USA/CA-CDPH-2000040112/2021	2021-02-25	North America	USA	CDPH VBL	California Department of Public Health	CDPH-COVIDNet et al
EPI_ISL_2778439	USA/CA-CDPH-2000040118/2021	2021-02-25	North America	USA	California Department of Public Health Valencia Branch Laboratory (CDPH VBL)	California Department of Public Health	CDPH-COVIDNet et al
EPI_ISL_2825472	USA/CA-CDPH-2000040124/2021	2021-02-24	North America	USA	CDPH VBL	California Department of Public Health	CDPH-COVIDNet et al
EPI_ISL_2825475	USA/CA-CDPH-2000040126/2021	2021-02-24	North America	USA	CDPH VBL	California Department of Public Health	CDPH-COVIDNet et al
EPI_ISL_2825476	USA/CA-CDPH-2000040129/2021	2021-02-24	North America	USA	CDPH VBL	California Department of Public Health	CDPH-COVIDNet et al
EPI_ISL_2825477	USA/CA-CDPH-2000040131/2021	2021-02-24	North America	USA	CDPH VBL	California Department of Public Health	CDPH-COVIDNet et al
EPI_ISL_2778441	USA/CA-CDPH-2000040137/2021	2021-02-24	North America	USA	California Department of Public Health Valencia Branch Laboratory (CDPH VBL)	California Department of Public Health	CDPH-COVIDNet et al
EPI_ISL_2825478	USA/CA-CDPH-2000040139/2021	2021-02-24	North America	USA	CDPH VBL	California Department of Public Health	CDPH-COVIDNet et al
EPI_ISL_2825479	USA/CA-CDPH-2000040140/2021	2021-02-24	North America	USA	CDPH VBL	California Department of Public Health	CDPH-COVIDNet et al
EPI_ISL_2778442	USA/CA-CDPH-2000040145/2021	2021-02-24	North America	USA	California Department of Public Health Valencia Branch Laboratory (CDPH VBL)	California Department of Public Health	CDPH-COVIDNet et al
EPI_ISL_2825480	USA/CA-CDPH-2000040147/2021	2021-02-24	North America	USA	CDPH VBL	California Department of Public Health	CDPH-COVIDNet et al
EPI_ISL_2778443	USA/CA-CDPH-2000040148/2021	2021-02-24	North America	USA	California Department of Public Health Valencia Branch Laboratory (CDPH VBL)	California Department of Public Health	CDPH-COVIDNet et al
EPI_ISL_2825481	USA/CA-CDPH-2000040160/2021	2021-02-22	North America	USA	CDPH VBL	California Department of Public Health	CDPH-COVIDNet et al
EPI_ISL_2825482	USA/CA-CDPH-2000040168/2021	2021-02-23	North America	USA	CDPH VBL	California Department of Public Health	CDPH-COVIDNet et al
EPI_ISL_2778444	USA/CA-CDPH-2000040171/2021	2021-02-22	North America	USA	California Department of Public Health Valencia Branch Laboratory (CDPH VBL)	California Department of Public Health	CDPH-COVIDNet et al
EPI_ISL_2825483	USA/CA-CDPH-2000040175/2021	2021-02-23	North America	USA	CDPH VBL	California Department of Public Health	CDPH-COVIDNet et al
EPI_ISL_2778445	USA/CA-CDPH-2000040181/2021	2021-02-23	North America	USA	California Department of Public Health Valencia Branch Laboratory (CDPH VBL)	California Department of Public Health	CDPH-COVIDNet et al
EPI_ISL_2778447	USA/CA-CDPH-2000040183/2021	2021-02-23	North America	USA	California Department of Public Health Valencia Branch Laboratory (CDPH VBL)	California Department of Public Health	CDPH-COVIDNet et al
EPI_ISL_2778448	USA/CA-CDPH-2000040184/2021	2021-02-23	North America	USA	California Department of Public Health Valencia Branch Laboratory (CDPH VBL)	California Department of Public Health	CDPH-COVIDNet et al
EPI_ISL_2825484	USA/CA-CDPH-2000040190/2021	2021-02-24	North America	USA	CDPH VBL	California Department of Public Health	CDPH-COVIDNet et al
EPI_ISL_2825485	USA/CA-CDPH-2000040191/2021	2021-02-23	North America	USA	CDPH VBL	California Department of Public Health	CDPH-COVIDNet et al
EPI_ISL_2825486	USA/CA-CDPH-2000040194/2021	2021-02-23	North America	USA	CDPH VBL	California Department of Public Health	CDPH-COVIDNet et al
EPI_ISL_2825487	USA/CA-CDPH-2000040195/2021	2021-02-23	North America	USA	CDPH VBL	California Department of Public Health	CDPH-COVIDNet et al
EPI_ISL_2825489	USA/CA-CDPH-2000040213/2021	2021-02-23	North America	USA	CDPH VBL	California Department of Public Health	CDPH-COVIDNet et al
EPI_ISL_2825490	USA/CA-CDPH-2000040215/2021	2021-02-24	North America	USA	CDPH VBL	California Department of Public Health	CDPH-COVIDNet et al
EPI_ISL_2778450	USA/CA-CDPH-2000040217/2021	2021-02-23	North America	USA	California Department of Public Health Valencia Branch Laboratory (CDPH VBL)	California Department of Public Health	CDPH-COVIDNet et al
EPI_ISL_2825491	USA/CA-CDPH-2000040220/2021	2021-02-23	North America	USA	CDPH VBL	California Department of Public Health	CDPH-COVIDNet et al
EPI_ISL_2778451	USA/CA-CDPH-2000040229/2021	2021-02-23	North America	USA	California Department of Public Health Valencia Branch Laboratory (CDPH VBL)	California Department of Public Health	CDPH-COVIDNet et al
EPI_ISL_2778452	USA/CA-CDPH-2000040242/2021	2021-02-23	North America	USA	California Department of Public Health Valencia Branch Laboratory (CDPH VBL)	California Department of Public Health	CDPH-COVIDNet et al
EPI_ISL_2778453	USA/CA-CDPH-2000040247/2021	2021-02-23	North America	USA	California Department of Public Health Valencia Branch Laboratory (CDPH VBL)	California Department of Public Health	CDPH-COVIDNet et al
EPI_ISL_2825493	USA/CA-CDPH-2000040248/2021	2021-02-23	North America	USA	CDPH VBL	California Department of Public Health	CDPH-COVIDNet et al
EPI_ISL_2778454	USA/CA-CDPH-2000040249/2021	2021-02-22	North America	USA	California Department of Public Health Valencia Branch Laboratory (CDPH VBL)	California Department of Public Health	CDPH-COVIDNet et al
EPI_ISL_2825494	USA/CA-CDPH-2000040252/2021	2021-02-22	North America	USA	CDPH VBL	California Department of Public Health	CDPH-COVIDNet et al
EPI_ISL_2778456	USA/CA-CDPH-2000040253/2021	2021-02-22	North America	USA	California Department of Public Health Valencia Branch Laboratory (CDPH VBL)	California Department of Public Health	CDPH-COVIDNet et al
EPI_ISL_2778457	USA/CA-CDPH-2000040256/2021	2021-02-22	North America	USA	California Department of Public Health Valencia Branch Laboratory (CDPH VBL)	California Department of Public Health	CDPH-COVIDNet et al
EPI_ISL_2825496	USA/CA-CDPH-2000040260/2021	2021-02-22	North America	USA	CDPH VBL	California Department of Public Health	CDPH-COVIDNet et al
EPI_ISL_2778458	USA/CA-CDPH-2000040262/2021	2021-02-22	North America	USA	California Department of Public Health Valencia Branch Laboratory (CDPH VBL)	California Department of Public Health	CDPH-COVIDNet et al
EPI_ISL_2778459	USA/CA-CDPH-2000040264/2021	2021-02-22	North America	USA	California Department of Public Health Valencia Branch Laboratory (CDPH VBL)	California Department of Public Health	CDPH-COVIDNet et al
EPI_ISL_2825497	USA/CA-CDPH-2000040265/2021	2021-02-22	North America	USA	CDPH VBL	California Department of Public Health	CDPH-COVIDNet et al
EPI_ISL_2778461	USA/CA-CDPH-2000040273/2021	2021-02-24	North America	USA	California Department of Public Health Valencia Branch Laboratory (CDPH VBL)	California Department of Public Health	CDPH-COVIDNet et al
EPI_ISL_2825498	USA/CA-CDPH-2000040279/2021	2021-02-24	North America	USA	CDPH VBL	California Department of Public Health	CDPH-COVIDNet et al
EPI_ISL_2825499	USA/CA-CDPH-2000040280/2021	2021-02-23	North America	USA	CDPH VBL	California Department of Public Health	CDPH-COVIDNet et al
EPI_ISL_2778462	USA/CA-CDPH-2000040284/2021	2021-02-24	North America	USA	California Department of Public Health Valencia Branch Laboratory (CDPH VBL)	California Department of Public Health	CDPH-COVIDNet et al
EPI_ISL_2778463	USA/CA-CDPH-2000040287/2021	2021-02-24	North America	USA	California Department of Public Health Valencia Branch Laboratory (CDPH VBL)	California Department of Public Health	CDPH-COVIDNet et al
EPI_ISL_2778464	USA/CA-CDPH-2000040291/2021	2021-02-24	North America	USA	California Department of Public Health Valencia Branch Laboratory (CDPH VBL)	California Department of Public Health	CDPH-COVIDNet et al
EPI_ISL_2825500	USA/CA-CDPH-2000040299/2021	2021-02-23	North America	USA	CDPH VBL	California Department of Public Health	CDPH-COVIDNet et al
EPI_ISL_2825501	USA/CA-CDPH-2000040302/2021	2021-02-23	North America	USA	CDPH VBL	California Department of Public Health	CDPH-COVIDNet et al
EPI_ISL_2778465	USA/CA-CDPH-2000040303/2021	2021-02-23	North America	USA	California Department of Public Health Valencia Branch Laboratory (CDPH VBL)	California Department of Public Health	CDPH-COVIDNet et al
EPI_ISL_2825502	USA/CA-CDPH-2000040312/2021	2021-02-23	North America	USA	CDPH VBL	California Department of Public Health	CDPH-COVIDNet et al
EPI_ISL_2778466	USA/CA-CDPH-2000040323/2021	2021-02-23	North America	USA	California Department of Public Health Valencia Branch Laboratory (CDPH VBL)	California Department of Public Health	CDPH-COVIDNet et al
EPI_ISL_2825503	USA/CA-CDPH-2000040333/2021	2021-02-23	North America	USA	CDPH VBL	California Department of Public Health	CDPH-COVIDNet et al
EPI_ISL_2778467	USA/CA-CDPH-2000040336/2021	2021-02-23	North America	USA	California Department of Public Health Valencia Branch Laboratory (CDPH VBL)	California Department of Public Health	CDPH-COVIDNet et al
EPI_ISL_2778468	USA/CA-CDPH-2000040339/2021	2021-02-24	North America	USA	California Department of Public Health Valencia Branch Laboratory (CDPH VBL)	California Department of Public Health	CDPH-COVIDNet et al
EPI_ISL_2778469	USA/CA-CDPH-2000040340/2021	2021-02-23	North America	USA	California Department of Public Health Valencia Branch Laboratory (CDPH VBL)	California Department of Public Health	CDPH-COVIDNet et al
EPI_ISL_2778470	USA/CA-CDPH-2000040342/2021	2021-02-23	North America	USA	California Department of Public Health Valencia Branch Laboratory (CDPH VBL)	California Department of Public Health	CDPH-COVIDNet et al
EPI_ISL_2825504	USA/CA-CDPH-2000040347/2021	2021-02-23	North America	USA	CDPH VBL	California Department of Public Health	CDPH-COVIDNet et al
EPI_ISL_2778471	USA/CA-CDPH-2000040348/2021	2021-02-23	North America	USA	California Department of Public Health Valencia Branch Laboratory (CDPH VBL)	California Department of Public Health	CDPH-COVIDNet et al
EPI_ISL_2825505	USA/CA-CDPH-2000040355/2021	2021-02-22	North America	USA	CDPH VBL	California Department of Public Health	CDPH-COVIDNet et al
EPI_ISL_2825506	USA/CA-CDPH-2000040357/2021	2021-02-22	North America	USA	CDPH VBL	California Department of Public Health	CDPH-COVIDNet et al
EPI_ISL_2825507	USA/CA-CDPH-2000040359/2021	2021-02-22	North America	USA	CDPH VBL	California Department of Public Health	CDPH-COVIDNet et al
EPI_ISL_2778472	USA/CA-CDPH-2000040360/2021	2021-02-22	North America	USA	California Department of Public Health Valencia Branch Laboratory (CDPH VBL)	California Department of Public Health	CDPH-COVIDNet et al
EPI_ISL_2778473	USA/CA-CDPH-2000040363/2021	2021-02-22	North America	USA	California Department of Public Health Valencia Branch Laboratory (CDPH VBL)	California Department of Public Health	CDPH-COVIDNet et al
EPI_ISL_2778475	USA/CA-CDPH-2000040369/2021	2021-02-22	North America	USA	California Department of Public Health Valencia Branch Laboratory (CDPH VBL)	California Department of Public Health	CDPH-COVIDNet et al
EPI_ISL_2825508	USA/CA-CDPH-2000040371/2021	2021-02-22	North America	USA	CDPH VBL	California Department of Public Health	CDPH-COVIDNet et al
EPI_ISL_2825509	USA/CA-CDPH-2000040372/2021	2021-02-22	North America	USA	CDPH VBL	California Department of Public Health	CDPH-COVIDNet et al
EPI_ISL_2778476	USA/CA-CDPH-2000040373/2021	2021-02-22	North America	USA	California Department of Public Health Valencia Branch Laboratory (CDPH VBL)	California Department of Public Health	CDPH-COVIDNet et al
EPI_ISL_2825511	USA/CA-CDPH-2000040378/2021	2021-02-23	North America	USA	CDPH VBL	California Department of Public Health	CDPH-COVIDNet et al
EPI_ISL_2825512	USA/CA-CDPH-2000040380/2021	2021-02-23	North America	USA	CDPH VBL	California Department of Public Health	CDPH-COVIDNet et al
EPI_ISL_2825513	USA/CA-CDPH-2000040381/2021	2021-02-22	North America	USA	CDPH VBL	California Department of Public Health	CDPH-COVIDNet et al
EPI_ISL_2825514	USA/CA-CDPH-2000040389/2021	2021-02-23	North America	USA	CDPH VBL	California Department of Public Health	CDPH-COVIDNet et al
EPI_ISL_2825515	USA/CA-CDPH-2000040393/2021	2021-02-22	North America	USA	CDPH VBL	California Department of Public Health	CDPH-COVIDNet et al
EPI_ISL_2825516	USA/CA-CDPH-2000040396/2021	2021-02-22	North America	USA	CDPH VBL	California Department of Public Health	CDPH-COVIDNet et al
EPI_ISL_2778477	USA/CA-CDPH-2000040398/2021	2021-02-22	North America	USA	California Department of Public Health Valencia Branch Laboratory (CDPH VBL)	California Department of Public Health	CDPH-COVIDNet et al
EPI_ISL_2825518	USA/CA-CDPH-2000040408/2021	2021-02-22	North America	USA	CDPH VBL	California Department of Public Health	CDPH-COVIDNet et al
EPI_ISL_2778478	USA/CA-CDPH-2000040415/2021	2021-02-22	North America	USA	California Department of Public Health Valencia Branch Laboratory (CDPH VBL)	California Department of Public Health	CDPH-COVIDNet et al
EPI_ISL_2778479	USA/CA-CDPH-2000040419/2021	2021-02-23	North America	USA	California Department of Public Health Valencia Branch Laboratory (CDPH VBL)	California Department of Public Health	CDPH-COVIDNet et al
EPI_ISL_2778480	USA/CA-CDPH-2000040427/2021	2021-02-22	North America	USA	California Department of Public Health Valencia Branch Laboratory (CDPH VBL)	California Department of Public Health	CDPH-COVIDNet et al
EPI_ISL_2778481	USA/CA-CDPH-2000040430/2021	2021-02-22	North America	USA	California Department of Public Health Valencia Branch Laboratory (CDPH VBL)	California Department of Public Health	CDPH-COVIDNet et al
EPI_ISL_2825520	USA/CA-CDPH-2000040431/2021	2021-02-22	North America	USA	CDPH VBL	California Department of Public Health	CDPH-COVIDNet et al
EPI_ISL_2778483	USA/CA-CDPH-2000040435/2021	2021-02-23	North America	USA	California Department of Public Health Valencia Branch Laboratory (CDPH VBL)	California Department of Public Health	CDPH-COVIDNet et al
EPI_ISL_2825521	USA/CA-CDPH-2000040436/2021	2021-02-22	North America	USA	CDPH VBL	California Department of Public Health	CDPH-COVIDNet et al
EPI_ISL_2825522	USA/CA-CDPH-2000040440/2021	2021-02-22	North America	USA	CDPH VBL	California Department of Public Health	CDPH-COVIDNet et al
EPI_ISL_2825523	USA/CA-CDPH-2000040444/2021	2021-02-22	North America	USA	CDPH VBL	California Department of Public Health	CDPH-COVIDNet et al
EPI_ISL_2825524	USA/CA-CDPH-2000040450/2021	2021-02-22	North America	USA	CDPH VBL	California Department of Public Health	CDPH-COVIDNet et al
EPI_ISL_2825525	USA/CA-CDPH-2000040451/2021	2021-02-22	North America	USA	CDPH VBL	California Department of Public Health	CDPH-COVIDNet et al
EPI_ISL_2825526	USA/CA-CDPH-2000040460/2021	2021-02-22	North America	USA	CDPH VBL	California Department of Public Health	CDPH-COVIDNet et al
EPI_ISL_2778484	USA/CA-CDPH-2000040463/2021	2021-02-22	North America	USA	California Department of Public Health Valencia Branch Laboratory (CDPH VBL)	California Department of Public Health	CDPH-COVIDNet et al
EPI_ISL_2825527	USA/CA-CDPH-2000040464/2021	2021-02-22	North America	USA	CDPH VBL	California Department of Public Health	CDPH-COVIDNet et al
EPI_ISL_2825529	USA/CA-CDPH-2000040465/2021	2021-02-22	North America	USA	CDPH VBL	California Department of Public Health	CDPH-COVIDNet et al
EPI_ISL_2825530	USA/CA-CDPH-2000040467/2021	2021-02-22	North America	USA	CDPH VBL	California Department of Public Health	CDPH-COVIDNet et al
EPI_ISL_2825531	USA/CA-CDPH-2000040468/2021	2021-02-22	North America	USA	CDPH VBL	California Department of Public Health	CDPH-COVIDNet et al
EPI_ISL_2778485	USA/CA-CDPH-2000040473/2021	2021-02-23	North America	USA	California Department of Public Health Valencia Branch Laboratory (CDPH VBL)	California Department of Public Health	CDPH-COVIDNet et al
EPI_ISL_2778486	USA/CA-CDPH-2000040477/2021	2021-02-20	North America	USA	California Department of Public Health Valencia Branch Laboratory (CDPH VBL)	California Department of Public Health	CDPH-COVIDNet et al
EPI_ISL_2825532	USA/CA-CDPH-2000040478/2021	2021-02-20	North America	USA	CDPH VBL	California Department of Public Health	CDPH-COVIDNet et al
EPI_ISL_2825533	USA/CA-CDPH-2000040481/2021	2021-02-25	North America	USA	CDPH VBL	California Department of Public Health	CDPH-COVIDNet et al
EPI_ISL_2825534	USA/CA-CDPH-2000040483/2021	2021-02-26	North America	USA	CDPH VBL	California Department of Public Health	CDPH-COVIDNet et al
EPI_ISL_2778487	USA/CA-CDPH-2000040485/2021	2021-02-25	North America	USA	California Department of Public Health Valencia Branch Laboratory (CDPH VBL)	California Department of Public Health	CDPH-COVIDNet et al
EPI_ISL_2825535	USA/CA-CDPH-2000040491/2021	2021-02-25	North America	USA	CDPH VBL	California Department of Public Health	CDPH-COVIDNet et al
EPI_ISL_2825536	USA/CA-CDPH-2000040492/2021	2021-02-26	North America	USA	CDPH VBL	California Department of Public Health	CDPH-COVIDNet et al
EPI_ISL_2778488	USA/CA-CDPH-2000040498/2021	2021-02-25	North America	USA	California Department of Public Health Valencia Branch Laboratory (CDPH VBL)	California Department of Public Health	CDPH-COVIDNet et al
EPI_ISL_2778489	USA/CA-CDPH-2000040499/2021	2021-02-25	North America	USA	California Department of Public Health Valencia Branch Laboratory (CDPH VBL)	California Department of Public Health	CDPH-COVIDNet et al
EPI_ISL_2778490	USA/CA-CDPH-2000040500/2021	2021-02-26	North America	USA	California Department of Public Health Valencia Branch Laboratory (CDPH VBL)	California Department of Public Health	CDPH-COVIDNet et al
EPI_ISL_2778491	USA/CA-CDPH-2000040501/2021	2021-02-25	North America	USA	California Department of Public Health Valencia Branch Laboratory (CDPH VBL)	California Department of Public Health	CDPH-COVIDNet et al
EPI_ISL_2825537	USA/CA-CDPH-2000040502/2021	2021-02-25	North America	USA	CDPH VBL	California Department of Public Health	CDPH-COVIDNet et al
EPI_ISL_2778492	USA/CA-CDPH-2000040506/2021	2021-02-25	North America	USA	California Department of Public Health Valencia Branch Laboratory (CDPH VBL)	California Department of Public Health	CDPH-COVIDNet et al
EPI_ISL_2825538	USA/CA-CDPH-2000040513/2021	2021-02-25	North America	USA	CDPH VBL	California Department of Public Health	CDPH-COVIDNet et al
EPI_ISL_2825539	USA/CA-CDPH-2000040516/2021	2021-02-25	North America	USA	CDPH VBL	California Department of Public Health	CDPH-COVIDNet et al
EPI_ISL_2825540	USA/CA-CDPH-2000040517/2021	2021-02-25	North America	USA	CDPH VBL	California Department of Public Health	CDPH-COVIDNet et al
EPI_ISL_2778493	USA/CA-CDPH-2000040518/2021	2021-02-25	North America	USA	California Department of Public Health Valencia Branch Laboratory (CDPH VBL)	California Department of Public Health	CDPH-COVIDNet et al
EPI_ISL_2778494	USA/CA-CDPH-2000040529/2021	2021-02-25	North America	USA	California Department of Public Health Valencia Branch Laboratory (CDPH VBL)	California Department of Public Health	CDPH-COVIDNet et al
EPI_ISL_2778495	USA/CA-CDPH-2000040532/2021	2021-02-25	North America	USA	California Department of Public Health Valencia Branch Laboratory (CDPH VBL)	California Department of Public Health	CDPH-COVIDNet et al
EPI_ISL_2778496	USA/CA-CDPH-2000040534/2021	2021-02-25	North America	USA	California Department of Public Health Valencia Branch Laboratory (CDPH VBL)	California Department of Public Health	CDPH-COVIDNet et al
EPI_ISL_2825541	USA/CA-CDPH-2000040536/2021	2021-02-25	North America	USA	CDPH VBL	California Department of Public Health	CDPH-COVIDNet et al
EPI_ISL_2778497	USA/CA-CDPH-2000040538/2021	2021-02-25	North America	USA	California Department of Public Health Valencia Branch Laboratory (CDPH VBL)	California Department of Public Health	CDPH-COVIDNet et al
EPI_ISL_2825542	USA/CA-CDPH-2000040539/2021	2021-02-25	North America	USA	CDPH VBL	California Department of Public Health	CDPH-COVIDNet et al
EPI_ISL_2825543	USA/CA-CDPH-2000040543/2021	2021-02-25	North America	USA	CDPH VBL	California Department of Public Health	CDPH-COVIDNet et al
EPI_ISL_2778498	USA/CA-CDPH-2000040545/2021	2021-02-25	North America	USA	California Department of Public Health Valencia Branch Laboratory (CDPH VBL)	California Department of Public Health	CDPH-COVIDNet et al
EPI_ISL_2825544	USA/CA-CDPH-2000040552/2021	2021-02-25	North America	USA	CDPH VBL	California Department of Public Health	CDPH-COVIDNet et al
EPI_ISL_2825545	USA/CA-CDPH-2000040555/2021	2021-02-26	North America	USA	CDPH VBL	California Department of Public Health	CDPH-COVIDNet et al
EPI_ISL_2778500	USA/CA-CDPH-2000040557/2021	2021-02-25	North America	USA	California Department of Public Health Valencia Branch Laboratory (CDPH VBL)	California Department of Public Health	CDPH-COVIDNet et al
EPI_ISL_2825547	USA/CA-CDPH-2000040558/2021	2021-02-25	North America	USA	CDPH VBL	California Department of Public Health	CDPH-COVIDNet et al
EPI_ISL_2825548	USA/CA-CDPH-2000040562/2021	2021-02-24	North America	USA	CDPH VBL	California Department of Public Health	CDPH-COVIDNet et al
EPI_ISL_2778501	USA/CA-CDPH-2000040563/2021	2021-02-24	North America	USA	California Department of Public Health Valencia Branch Laboratory (CDPH VBL)	California Department of Public Health	CDPH-COVIDNet et al
EPI_ISL_2825549	USA/CA-CDPH-2000040564/2021	2021-02-24	North America	USA	CDPH VBL	California Department of Public Health	CDPH-COVIDNet et al
EPI_ISL_2778502	USA/CA-CDPH-2000040571/2021	2021-02-25	North America	USA	California Department of Public Health Valencia Branch Laboratory (CDPH VBL)	California Department of Public Health	CDPH-COVIDNet et al
EPI_ISL_2778503	USA/CA-CDPH-2000040572/2021	2021-02-25	North America	USA	California Department of Public Health Valencia Branch Laboratory (CDPH VBL)	California Department of Public Health	CDPH-COVIDNet et al
EPI_ISL_2825551	USA/CA-CDPH-2000040573/2021	2021-02-25	North America	USA	CDPH VBL	California Department of Public Health	CDPH-COVIDNet et al
EPI_ISL_2825552	USA/CA-CDPH-2000040576/2021	2021-02-25	North America	USA	CDPH VBL	California Department of Public Health	CDPH-COVIDNet et al
EPI_ISL_2778505	USA/CA-CDPH-2000040577/2021	2021-02-25	North America	USA	California Department of Public Health Valencia Branch Laboratory (CDPH VBL)	California Department of Public Health	CDPH-COVIDNet et al
EPI_ISL_2825553	USA/CA-CDPH-2000040582/2021	2021-02-19	North America	USA	CDPH VBL	California Department of Public Health	CDPH-COVIDNet et al
EPI_ISL_2825555	USA/CA-CDPH-2000041049/2021	2021-03-03	North America	USA	CDPH VBL	California Department of Public Health	CDPH-COVIDNet et al
EPI_ISL_2825556	USA/CA-CDPH-2000041050/2021	2021-03-03	North America	USA	CDPH VBL	California Department of Public Health	CDPH-COVIDNet et al
EPI_ISL_2825557	USA/CA-CDPH-2000041059/2021	2021-03-03	North America	USA	CDPH VBL	California Department of Public Health	CDPH-COVIDNet et al
EPI_ISL_2825558	USA/CA-CDPH-2000041060/2021	2021-03-03	North America	USA	CDPH VBL	California Department of Public Health	CDPH-COVIDNet et al
EPI_ISL_2778506	USA/CA-CDPH-2000041065/2021	2021-03-04	North America	USA	California Department of Public Health Valencia Branch Laboratory (CDPH VBL)	California Department of Public Health	CDPH-COVIDNet et al
EPI_ISL_2825559	USA/CA-CDPH-2000041071/2021	2021-03-03	North America	USA	CDPH VBL	California Department of Public Health	CDPH-COVIDNet et al
EPI_ISL_2778507	USA/CA-CDPH-2000041072/2021	2021-03-03	North America	USA	California Department of Public Health Valencia Branch Laboratory (CDPH VBL)	California Department of Public Health	CDPH-COVIDNet et al
EPI_ISL_2825560	USA/CA-CDPH-2000041074/2021	2021-03-03	North America	USA	CDPH VBL	California Department of Public Health	CDPH-COVIDNet et al
EPI_ISL_2825561	USA/CA-CDPH-2000041075/2021	2021-03-03	North America	USA	CDPH VBL	California Department of Public Health	CDPH-COVIDNet et al
EPI_ISL_2825562	USA/CA-CDPH-2000041079/2021	2021-03-03	North America	USA	CDPH VBL	California Department of Public Health	CDPH-COVIDNet et al
EPI_ISL_2825563	USA/CA-CDPH-2000041080/2021	2021-03-03	North America	USA	CDPH VBL	California Department of Public Health	CDPH-COVIDNet et al
EPI_ISL_2825564	USA/CA-CDPH-2000041084/2021	2021-03-03	North America	USA	CDPH VBL	California Department of Public Health	CDPH-COVIDNet et al
EPI_ISL_2778509	USA/CA-CDPH-2000041085/2021	2021-03-03	North America	USA	California Department of Public Health Valencia Branch Laboratory (CDPH VBL)	California Department of Public Health	CDPH-COVIDNet et al
EPI_ISL_2778510	USA/CA-CDPH-2000041091/2021	2021-03-03	North America	USA	California Department of Public Health Valencia Branch Laboratory (CDPH VBL)	California Department of Public Health	CDPH-COVIDNet et al
EPI_ISL_2778511	USA/CA-CDPH-2000041093/2021	2021-03-03	North America	USA	California Department of Public Health Valencia Branch Laboratory (CDPH VBL)	California Department of Public Health	CDPH-COVIDNet et al
EPI_ISL_2778512	USA/CA-CDPH-2000041094/2021	2021-03-03	North America	USA	California Department of Public Health Valencia Branch Laboratory (CDPH VBL)	California Department of Public Health	CDPH-COVIDNet et al
EPI_ISL_2825566	USA/CA-CDPH-2000041096/2021	2021-03-03	North America	USA	CDPH VBL	California Department of Public Health	CDPH-COVIDNet et al
EPI_ISL_2825567	USA/CA-CDPH-2000041107/2021	2021-03-04	North America	USA	CDPH VBL	California Department of Public Health	CDPH-COVIDNet et al
EPI_ISL_2825568	USA/CA-CDPH-2000041110/2021	2021-03-03	North America	USA	CDPH VBL	California Department of Public Health	CDPH-COVIDNet et al
EPI_ISL_2778513	USA/CA-CDPH-2000041111/2021	2021-03-03	North America	USA	California Department of Public Health Valencia Branch Laboratory (CDPH VBL)	California Department of Public Health	CDPH-COVIDNet et al
EPI_ISL_2778514	USA/CA-CDPH-2000041113/2021	2021-03-03	North America	USA	California Department of Public Health Valencia Branch Laboratory (CDPH VBL)	California Department of Public Health	CDPH-COVIDNet et al
EPI_ISL_2778515	USA/CA-CDPH-2000041116/2021	2021-03-03	North America	USA	California Department of Public Health Valencia Branch Laboratory (CDPH VBL)	California Department of Public Health	CDPH-COVIDNet et al
EPI_ISL_2778516	USA/CA-CDPH-2000041117/2021	2021-03-04	North America	USA	California Department of Public Health Valencia Branch Laboratory (CDPH VBL)	California Department of Public Health	CDPH-COVIDNet et al
EPI_ISL_2778517	USA/CA-CDPH-2000041118/2021	2021-03-03	North America	USA	California Department of Public Health Valencia Branch Laboratory (CDPH VBL)	California Department of Public Health	CDPH-COVIDNet et al
EPI_ISL_2778518	USA/CA-CDPH-2000041120/2021	2021-03-03	North America	USA	California Department of Public Health Valencia Branch Laboratory (CDPH VBL)	California Department of Public Health	CDPH-COVIDNet et al
EPI_ISL_2825569	USA/CA-CDPH-2000041121/2021	2021-03-03	North America	USA	CDPH VBL	California Department of Public Health	CDPH-COVIDNet et al
EPI_ISL_2825570	USA/CA-CDPH-2000041123/2021	2021-03-03	North America	USA	CDPH VBL	California Department of Public Health	CDPH-COVIDNet et al
EPI_ISL_2778519	USA/CA-CDPH-2000041126/2021	2021-03-03	North America	USA	California Department of Public Health Valencia Branch Laboratory (CDPH VBL)	California Department of Public Health	CDPH-COVIDNet et al
EPI_ISL_2825571	USA/CA-CDPH-2000041129/2021	2021-03-03	North America	USA	CDPH VBL	California Department of Public Health	CDPH-COVIDNet et al
EPI_ISL_2778520	USA/CA-CDPH-2000041130/2021	2021-03-03	North America	USA	California Department of Public Health Valencia Branch Laboratory (CDPH VBL)	California Department of Public Health	CDPH-COVIDNet et al
EPI_ISL_2825572	USA/CA-CDPH-2000041131/2021	2021-03-03	North America	USA	CDPH VBL	California Department of Public Health	CDPH-COVIDNet et al
EPI_ISL_2825573	USA/CA-CDPH-2000041132/2021	2021-03-03	North America	USA	CDPH VBL	California Department of Public Health	CDPH-COVIDNet et al
EPI_ISL_2825574	USA/CA-CDPH-2000041133/2021	2021-03-03	North America	USA	CDPH VBL	California Department of Public Health	CDPH-COVIDNet et al
EPI_ISL_2825575	USA/CA-CDPH-2000041140/2021	2021-03-03	North America	USA	CDPH VBL	California Department of Public Health	CDPH-COVIDNet et al
EPI_ISL_2778521	USA/CA-CDPH-2000041142/2021	2021-03-03	North America	USA	California Department of Public Health Valencia Branch Laboratory (CDPH VBL)	California Department of Public Health	CDPH-COVIDNet et al
EPI_ISL_2778522	USA/CA-CDPH-2000041148/2021	2021-03-05	North America	USA	California Department of Public Health Valencia Branch Laboratory (CDPH VBL)	California Department of Public Health	CDPH-COVIDNet et al
EPI_ISL_2778523	USA/CA-CDPH-2000041151/2021	2021-03-04	North America	USA	California Department of Public Health Valencia Branch Laboratory (CDPH VBL)	California Department of Public Health	CDPH-COVIDNet et al
EPI_ISL_2778524	USA/CA-CDPH-2000041152/2021	2021-03-04	North America	USA	California Department of Public Health Valencia Branch Laboratory (CDPH VBL)	California Department of Public Health	CDPH-COVIDNet et al
EPI_ISL_2825576	USA/CA-CDPH-2000041153/2021	2021-03-05	North America	USA	CDPH VBL	California Department of Public Health	CDPH-COVIDNet et al
EPI_ISL_2825577	USA/CA-CDPH-2000041154/2021	2021-03-04	North America	USA	CDPH VBL	California Department of Public Health	CDPH-COVIDNet et al
EPI_ISL_2825578	USA/CA-CDPH-2000041155/2021	2021-03-04	North America	USA	CDPH VBL	California Department of Public Health	CDPH-COVIDNet et al
EPI_ISL_2825579	USA/CA-CDPH-2000041157/2021	2021-03-04	North America	USA	CDPH VBL	California Department of Public Health	CDPH-COVIDNet et al
EPI_ISL_2825580	USA/CA-CDPH-2000041159/2021	2021-03-04	North America	USA	CDPH VBL	California Department of Public Health	CDPH-COVIDNet et al
EPI_ISL_2825581	USA/CA-CDPH-2000041161/2021	2021-03-04	North America	USA	CDPH VBL	California Department of Public Health	CDPH-COVIDNet et al
EPI_ISL_2825582	USA/CA-CDPH-2000041163/2021	2021-03-04	North America	USA	CDPH VBL	California Department of Public Health	CDPH-COVIDNet et al
EPI_ISL_2825584	USA/CA-CDPH-2000041167/2021	2021-03-04	North America	USA	CDPH VBL	California Department of Public Health	CDPH-COVIDNet et al
EPI_ISL_2778525	USA/CA-CDPH-2000041170/2021	2021-03-04	North America	USA	California Department of Public Health Valencia Branch Laboratory (CDPH VBL)	California Department of Public Health	CDPH-COVIDNet et al
EPI_ISL_2778526	USA/CA-CDPH-2000041175/2021	2021-03-04	North America	USA	California Department of Public Health Valencia Branch Laboratory (CDPH VBL)	California Department of Public Health	CDPH-COVIDNet et al
EPI_ISL_2778527	USA/CA-CDPH-2000041178/2021	2021-03-04	North America	USA	California Department of Public Health Valencia Branch Laboratory (CDPH VBL)	California Department of Public Health	CDPH-COVIDNet et al
EPI_ISL_2778528	USA/CA-CDPH-2000041179/2021	2021-03-05	North America	USA	California Department of Public Health Valencia Branch Laboratory (CDPH VBL)	California Department of Public Health	CDPH-COVIDNet et al
EPI_ISL_2778529	USA/CA-CDPH-2000041181/2021	2021-03-04	North America	USA	California Department of Public Health Valencia Branch Laboratory (CDPH VBL)	California Department of Public Health	CDPH-COVIDNet et al
EPI_ISL_2825585	USA/CA-CDPH-2000041182/2021	2021-03-01	North America	USA	CDPH VBL	California Department of Public Health	CDPH-COVIDNet et al
EPI_ISL_2825586	USA/CA-CDPH-2000041185/2021	2021-03-04	North America	USA	CDPH VBL	California Department of Public Health	CDPH-COVIDNet et al
EPI_ISL_2825587	USA/CA-CDPH-2000041187/2021	2021-03-04	North America	USA	CDPH VBL	California Department of Public Health	CDPH-COVIDNet et al
EPI_ISL_2825588	USA/CA-CDPH-2000041193/2021	2021-03-05	North America	USA	CDPH VBL	California Department of Public Health	CDPH-COVIDNet et al
EPI_ISL_2778530	USA/CA-CDPH-2000041197/2021	2021-03-04	North America	USA	California Department of Public Health Valencia Branch Laboratory (CDPH VBL)	California Department of Public Health	CDPH-COVIDNet et al
EPI_ISL_2778531	USA/CA-CDPH-2000041199/2021	2021-03-05	North America	USA	California Department of Public Health Valencia Branch Laboratory (CDPH VBL)	California Department of Public Health	CDPH-COVIDNet et al
EPI_ISL_2825589	USA/CA-CDPH-2000041201/2021	2021-03-04	North America	USA	CDPH VBL	California Department of Public Health	CDPH-COVIDNet et al
EPI_ISL_2825590	USA/CA-CDPH-2000041202/2021	2021-03-05	North America	USA	CDPH VBL	California Department of Public Health	CDPH-COVIDNet et al
EPI_ISL_2825591	USA/CA-CDPH-2000041210/2021	2021-03-04	North America	USA	CDPH VBL	California Department of Public Health	CDPH-COVIDNet et al
EPI_ISL_2778532	USA/CA-CDPH-2000041213/2021	2021-03-04	North America	USA	California Department of Public Health Valencia Branch Laboratory (CDPH VBL)	California Department of Public Health	CDPH-COVIDNet et al
EPI_ISL_2778533	USA/CA-CDPH-2000041215/2021	2021-03-04	North America	USA	California Department of Public Health Valencia Branch Laboratory (CDPH VBL)	California Department of Public Health	CDPH-COVIDNet et al
EPI_ISL_2825592	USA/CA-CDPH-2000042022/2021	2021-03-11	North America	USA	CDPH VBL	California Department of Public Health	CDPH-COVIDNet et al
EPI_ISL_2825593	USA/CA-CDPH-2000042024/2021	2021-03-11	North America	USA	CDPH VBL	California Department of Public Health	CDPH-COVIDNet et al
EPI_ISL_2778534	USA/CA-CDPH-2000042027/2021	2021-03-09	North America	USA	California Department of Public Health Valencia Branch Laboratory (CDPH VBL)	California Department of Public Health	CDPH-COVIDNet et al
EPI_ISL_2778535	USA/CA-CDPH-2000042030/2021	2021-03-12	North America	USA	California Department of Public Health Valencia Branch Laboratory (CDPH VBL)	California Department of Public Health	CDPH-COVIDNet et al
EPI_ISL_2778536	USA/CA-CDPH-2000042031/2021	2021-03-12	North America	USA	California Department of Public Health Valencia Branch Laboratory (CDPH VBL)	California Department of Public Health	CDPH-COVIDNet et al
EPI_ISL_2778537	USA/CA-CDPH-2000042035/2021	2021-03-11	North America	USA	California Department of Public Health Valencia Branch Laboratory (CDPH VBL)	California Department of Public Health	CDPH-COVIDNet et al
EPI_ISL_2778538	USA/CA-CDPH-2000042036/2021	2021-03-11	North America	USA	California Department of Public Health Valencia Branch Laboratory (CDPH VBL)	California Department of Public Health	CDPH-COVIDNet et al
EPI_ISL_2825594	USA/CA-CDPH-2000042037/2021	2021-03-11	North America	USA	CDPH VBL	California Department of Public Health	CDPH-COVIDNet et al
EPI_ISL_2778539	USA/CA-CDPH-2000042038/2021	2021-03-11	North America	USA	California Department of Public Health Valencia Branch Laboratory (CDPH VBL)	California Department of Public Health	CDPH-COVIDNet et al
EPI_ISL_2825595	USA/CA-CDPH-2000042041/2021	2021-03-11	North America	USA	CDPH VBL	California Department of Public Health	CDPH-COVIDNet et al
EPI_ISL_2778540	USA/CA-CDPH-2000042044/2021	2021-03-11	North America	USA	California Department of Public Health Valencia Branch Laboratory (CDPH VBL)	California Department of Public Health	CDPH-COVIDNet et al
EPI_ISL_2778541	USA/CA-CDPH-2000042045/2021	2021-03-11	North America	USA	California Department of Public Health Valencia Branch Laboratory (CDPH VBL)	California Department of Public Health	CDPH-COVIDNet et al
EPI_ISL_2825596	USA/CA-CDPH-2000042046/2021	2021-03-12	North America	USA	CDPH VBL	California Department of Public Health	CDPH-COVIDNet et al
EPI_ISL_2825598	USA/CA-CDPH-2000042050/2021	2021-03-11	North America	USA	CDPH VBL	California Department of Public Health	CDPH-COVIDNet et al
EPI_ISL_2778542	USA/CA-CDPH-2000042053/2021	2021-03-12	North America	USA	California Department of Public Health Valencia Branch Laboratory (CDPH VBL)	California Department of Public Health	CDPH-COVIDNet et al
EPI_ISL_2778543	USA/CA-CDPH-2000042056/2021	2021-03-12	North America	USA	California Department of Public Health Valencia Branch Laboratory (CDPH VBL)	California Department of Public Health	CDPH-COVIDNet et al
EPI_ISL_2778544	USA/CA-CDPH-2000042065/2021	2021-03-11	North America	USA	California Department of Public Health Valencia Branch Laboratory (CDPH VBL)	California Department of Public Health	CDPH-COVIDNet et al
EPI_ISL_2825599	USA/CA-CDPH-2000042069/2021	2021-03-11	North America	USA	CDPH VBL	California Department of Public Health	CDPH-COVIDNet et al
EPI_ISL_2778545	USA/CA-CDPH-2000042071/2021	2021-03-11	North America	USA	California Department of Public Health Valencia Branch Laboratory (CDPH VBL)	California Department of Public Health	CDPH-COVIDNet et al
EPI_ISL_2825600	USA/CA-CDPH-2000042072/2021	2021-03-11	North America	USA	CDPH VBL	California Department of Public Health	CDPH-COVIDNet et al
EPI_ISL_2778546	USA/CA-CDPH-2000042073/2021	2021-03-11	North America	USA	California Department of Public Health Valencia Branch Laboratory (CDPH VBL)	California Department of Public Health	CDPH-COVIDNet et al
EPI_ISL_2825602	USA/CA-CDPH-2000042075/2021	2021-03-11	North America	USA	CDPH VBL	California Department of Public Health	CDPH-COVIDNet et al
EPI_ISL_2825603	USA/CA-CDPH-2000042078/2021	2021-03-11	North America	USA	CDPH VBL	California Department of Public Health	CDPH-COVIDNet et al
EPI_ISL_2825604	USA/CA-CDPH-2000042082/2021	2021-03-12	North America	USA	CDPH VBL	California Department of Public Health	CDPH-COVIDNet et al
EPI_ISL_2825605	USA/CA-CDPH-2000042085/2021	2021-03-11	North America	USA	CDPH VBL	California Department of Public Health	CDPH-COVIDNet et al
EPI_ISL_2778547	USA/CA-CDPH-2000042086/2021	2021-03-12	North America	USA	California Department of Public Health Valencia Branch Laboratory (CDPH VBL)	California Department of Public Health	CDPH-COVIDNet et al
EPI_ISL_2778548	USA/CA-CDPH-2000042088/2021	2021-03-11	North America	USA	California Department of Public Health Valencia Branch Laboratory (CDPH VBL)	California Department of Public Health	CDPH-COVIDNet et al
EPI_ISL_2778549	USA/CA-CDPH-2000042093/2021	2021-03-12	North America	USA	California Department of Public Health Valencia Branch Laboratory (CDPH VBL)	California Department of Public Health	CDPH-COVIDNet et al
EPI_ISL_2825606	USA/CA-CDPH-2000042094/2021	2021-03-11	North America	USA	CDPH VBL	California Department of Public Health	CDPH-COVIDNet et al
EPI_ISL_2825607	USA/CA-CDPH-2000042095/2021	2021-03-11	North America	USA	CDPH VBL	California Department of Public Health	CDPH-COVIDNet et al
EPI_ISL_2825608	USA/CA-CDPH-2000042096/2021	2021-03-11	North America	USA	CDPH VBL	California Department of Public Health	CDPH-COVIDNet et al
EPI_ISL_2778550	USA/CA-CDPH-2000042097/2021	2021-03-11	North America	USA	California Department of Public Health Valencia Branch Laboratory (CDPH VBL)	California Department of Public Health	CDPH-COVIDNet et al
EPI_ISL_2825609	USA/CA-CDPH-2000042099/2021	2021-03-11	North America	USA	CDPH VBL	California Department of Public Health	CDPH-COVIDNet et al
EPI_ISL_2825610	USA/CA-CDPH-2000042100/2021	2021-03-11	North America	USA	CDPH VBL	California Department of Public Health	CDPH-COVIDNet et al
EPI_ISL_2778551	USA/CA-CDPH-2000042105/2021	2021-03-11	North America	USA	California Department of Public Health Valencia Branch Laboratory (CDPH VBL)	California Department of Public Health	CDPH-COVIDNet et al
EPI_ISL_2825611	USA/CA-CDPH-2000042107/2021	2021-03-11	North America	USA	CDPH VBL	California Department of Public Health	CDPH-COVIDNet et al
EPI_ISL_2778552	USA/CA-CDPH-2000042108/2021	2021-03-11	North America	USA	California Department of Public Health Valencia Branch Laboratory (CDPH VBL)	California Department of Public Health	CDPH-COVIDNet et al
EPI_ISL_2825612	USA/CA-CDPH-2000042112/2021	2021-03-11	North America	USA	CDPH VBL	California Department of Public Health	CDPH-COVIDNet et al
EPI_ISL_2825613	USA/CA-CDPH-2000042116/2021	2021-03-11	North America	USA	CDPH VBL	California Department of Public Health	CDPH-COVIDNet et al
EPI_ISL_2825614	USA/CA-CDPH-2000042130/2021	2021-03-12	North America	USA	CDPH VBL	California Department of Public Health	CDPH-COVIDNet et al
EPI_ISL_2778553	USA/CA-CDPH-2000042131/2021	2021-03-11	North America	USA	California Department of Public Health Valencia Branch Laboratory (CDPH VBL)	California Department of Public Health	CDPH-COVIDNet et al
EPI_ISL_2825615	USA/CA-CDPH-2000042132/2021	2021-03-11	North America	USA	CDPH VBL	California Department of Public Health	CDPH-COVIDNet et al
EPI_ISL_2778554	USA/CA-CDPH-2000042134/2021	2021-03-11	North America	USA	California Department of Public Health Valencia Branch Laboratory (CDPH VBL)	California Department of Public Health	CDPH-COVIDNet et al
EPI_ISL_2778555	USA/CA-CDPH-2000042135/2021	2021-03-11	North America	USA	California Department of Public Health Valencia Branch Laboratory (CDPH VBL)	California Department of Public Health	CDPH-COVIDNet et al
EPI_ISL_2778556	USA/CA-CDPH-2000042138/2021	2021-03-11	North America	USA	California Department of Public Health Valencia Branch Laboratory (CDPH VBL)	California Department of Public Health	CDPH-COVIDNet et al
EPI_ISL_2778557	USA/CA-CDPH-2000042139/2021	2021-03-11	North America	USA	California Department of Public Health Valencia Branch Laboratory (CDPH VBL)	California Department of Public Health	CDPH-COVIDNet et al
EPI_ISL_2825616	USA/CA-CDPH-2000042145/2021	2021-03-11	North America	USA	CDPH VBL	California Department of Public Health	CDPH-COVIDNet et al
EPI_ISL_2825617	USA/CA-CDPH-2000042146/2021	2021-03-11	North America	USA	CDPH VBL	California Department of Public Health	CDPH-COVIDNet et al
EPI_ISL_2778558	USA/CA-CDPH-2000042147/2021	2021-03-11	North America	USA	California Department of Public Health Valencia Branch Laboratory (CDPH VBL)	California Department of Public Health	CDPH-COVIDNet et al
EPI_ISL_2825618	USA/CA-CDPH-2000042148/2021	2021-03-11	North America	USA	CDPH VBL	California Department of Public Health	CDPH-COVIDNet et al
EPI_ISL_2825620	USA/CA-CDPH-2000042152/2021	2021-03-11	North America	USA	CDPH VBL	California Department of Public Health	CDPH-COVIDNet et al
EPI_ISL_2825621	USA/CA-CDPH-2000042155/2021	2021-03-11	North America	USA	CDPH VBL	California Department of Public Health	CDPH-COVIDNet et al
EPI_ISL_2778559	USA/CA-CDPH-2000042161/2021	2021-03-11	North America	USA	California Department of Public Health Valencia Branch Laboratory (CDPH VBL)	California Department of Public Health	CDPH-COVIDNet et al
EPI_ISL_2778560	USA/CA-CDPH-2000042163/2021	2021-03-11	North America	USA	California Department of Public Health Valencia Branch Laboratory (CDPH VBL)	California Department of Public Health	CDPH-COVIDNet et al
EPI_ISL_2825622	USA/CA-CDPH-2000042165/2021	2021-03-11	North America	USA	CDPH VBL	California Department of Public Health	CDPH-COVIDNet et al
EPI_ISL_2825623	USA/CA-CDPH-2000042169/2021	2021-03-11	North America	USA	CDPH VBL	California Department of Public Health	CDPH-COVIDNet et al
EPI_ISL_2778561	USA/CA-CDPH-2000042175/2021	2021-03-11	North America	USA	California Department of Public Health Valencia Branch Laboratory (CDPH VBL)	California Department of Public Health	CDPH-COVIDNet et al
EPI_ISL_2778562	USA/CA-CDPH-2000042179/2021	2021-03-12	North America	USA	California Department of Public Health Valencia Branch Laboratory (CDPH VBL)	California Department of Public Health	CDPH-COVIDNet et al
EPI_ISL_2825624	USA/CA-CDPH-2000042181/2021	2021-03-12	North America	USA	CDPH VBL	California Department of Public Health	CDPH-COVIDNet et al
EPI_ISL_2825625	USA/CA-CDPH-2000042182/2021	2021-03-11	North America	USA	CDPH VBL	California Department of Public Health	CDPH-COVIDNet et al
EPI_ISL_2825626	USA/CA-CDPH-2000042184/2021	2021-03-11	North America	USA	CDPH VBL	California Department of Public Health	CDPH-COVIDNet et al
EPI_ISL_2778564	USA/CA-CDPH-2000042192/2021	2021-03-11	North America	USA	California Department of Public Health Valencia Branch Laboratory (CDPH VBL)	California Department of Public Health	CDPH-COVIDNet et al
EPI_ISL_2778565	USA/CA-CDPH-2000042194/2021	2021-03-11	North America	USA	California Department of Public Health Valencia Branch Laboratory (CDPH VBL)	California Department of Public Health	CDPH-COVIDNet et al
EPI_ISL_2825627	USA/CA-CDPH-2000042197/2021	2021-03-11	North America	USA	CDPH VBL	California Department of Public Health	CDPH-COVIDNet et al
EPI_ISL_2825628	USA/CA-CDPH-2000042204/2021	2021-03-10	North America	USA	CDPH VBL	California Department of Public Health	CDPH-COVIDNet et al
EPI_ISL_2825629	USA/CA-CDPH-2000042207/2021	2021-03-11	North America	USA	CDPH VBL	California Department of Public Health	CDPH-COVIDNet et al
EPI_ISL_2778566	USA/CA-CDPH-2000042209/2021	2021-03-10	North America	USA	California Department of Public Health Valencia Branch Laboratory (CDPH VBL)	California Department of Public Health	CDPH-COVIDNet et al
EPI_ISL_2825630	USA/CA-CDPH-2000042213/2021	2021-03-10	North America	USA	CDPH VBL	California Department of Public Health	CDPH-COVIDNet et al
EPI_ISL_2825631	USA/CA-CDPH-2000042225/2021	2021-03-10	North America	USA	CDPH VBL	California Department of Public Health	CDPH-COVIDNet et al
EPI_ISL_2778567	USA/CA-CDPH-2000042230/2021	2021-03-10	North America	USA	California Department of Public Health Valencia Branch Laboratory (CDPH VBL)	California Department of Public Health	CDPH-COVIDNet et al
EPI_ISL_2778568	USA/CA-CDPH-2000042236/2021	2021-03-10	North America	USA	California Department of Public Health Valencia Branch Laboratory (CDPH VBL)	California Department of Public Health	CDPH-COVIDNet et al
EPI_ISL_2778569	USA/CA-CDPH-2000042239/2021	2021-03-10	North America	USA	California Department of Public Health Valencia Branch Laboratory (CDPH VBL)	California Department of Public Health	CDPH-COVIDNet et al
EPI_ISL_2778570	USA/CA-CDPH-2000042240/2021	2021-03-11	North America	USA	California Department of Public Health Valencia Branch Laboratory (CDPH VBL)	California Department of Public Health	CDPH-COVIDNet et al
EPI_ISL_2825632	USA/CA-CDPH-2000042245/2021	2021-03-11	North America	USA	CDPH VBL	California Department of Public Health	CDPH-COVIDNet et al
EPI_ISL_2825633	USA/CA-CDPH-2000042246/2021	2021-03-11	North America	USA	CDPH VBL	California Department of Public Health	CDPH-COVIDNet et al
EPI_ISL_2778571	USA/CA-CDPH-2000042253/2021	2021-03-10	North America	USA	California Department of Public Health Valencia Branch Laboratory (CDPH VBL)	California Department of Public Health	CDPH-COVIDNet et al
EPI_ISL_2825635	USA/CA-CDPH-2000042255/2021	2021-03-10	North America	USA	CDPH VBL	California Department of Public Health	CDPH-COVIDNet et al
EPI_ISL_2825636	USA/CA-CDPH-2000042264/2021	2021-03-10	North America	USA	CDPH VBL	California Department of Public Health	CDPH-COVIDNet et al
EPI_ISL_2778572	USA/CA-CDPH-2000042273/2021	2021-03-10	North America	USA	California Department of Public Health Valencia Branch Laboratory (CDPH VBL)	California Department of Public Health	CDPH-COVIDNet et al
EPI_ISL_2825637	USA/CA-CDPH-2000042275/2021	2021-03-10	North America	USA	CDPH VBL	California Department of Public Health	CDPH-COVIDNet et al
EPI_ISL_2778573	USA/CA-CDPH-2000042278/2021	2021-03-10	North America	USA	California Department of Public Health Valencia Branch Laboratory (CDPH VBL)	California Department of Public Health	CDPH-COVIDNet et al
EPI_ISL_2778574	USA/CA-CDPH-2000042297/2021	2021-03-10	North America	USA	California Department of Public Health Valencia Branch Laboratory (CDPH VBL)	California Department of Public Health	CDPH-COVIDNet et al
EPI_ISL_2825639	USA/CA-CDPH-2000042300/2021	2021-03-10	North America	USA	CDPH VBL	California Department of Public Health	CDPH-COVIDNet et al
EPI_ISL_2825640	USA/CA-CDPH-2000042301/2021	2021-03-10	North America	USA	CDPH VBL	California Department of Public Health	CDPH-COVIDNet et al
EPI_ISL_2778575	USA/CA-CDPH-2000042302/2021	2021-03-10	North America	USA	California Department of Public Health Valencia Branch Laboratory (CDPH VBL)	California Department of Public Health	CDPH-COVIDNet et al
EPI_ISL_2825641	USA/CA-CDPH-2000042305/2021	2021-03-10	North America	USA	CDPH VBL	California Department of Public Health	CDPH-COVIDNet et al
EPI_ISL_2778576	USA/CA-CDPH-2000042309/2021	2021-03-10	North America	USA	California Department of Public Health Valencia Branch Laboratory (CDPH VBL)	California Department of Public Health	CDPH-COVIDNet et al
EPI_ISL_2778577	USA/CA-CDPH-2000042312/2021	2021-03-10	North America	USA	California Department of Public Health Valencia Branch Laboratory (CDPH VBL)	California Department of Public Health	CDPH-COVIDNet et al
EPI_ISL_2778578	USA/CA-CDPH-2000042313/2021	2021-03-10	North America	USA	California Department of Public Health Valencia Branch Laboratory (CDPH VBL)	California Department of Public Health	CDPH-COVIDNet et al
EPI_ISL_2778579	USA/CA-CDPH-2000042318/2021	2021-03-10	North America	USA	California Department of Public Health Valencia Branch Laboratory (CDPH VBL)	California Department of Public Health	CDPH-COVIDNet et al
EPI_ISL_2778580	USA/CA-CDPH-2000042322/2021	2021-03-10	North America	USA	California Department of Public Health Valencia Branch Laboratory (CDPH VBL)	California Department of Public Health	CDPH-COVIDNet et al
EPI_ISL_2778582	USA/CA-CDPH-2000042324/2021	2021-03-10	North America	USA	California Department of Public Health Valencia Branch Laboratory (CDPH VBL)	California Department of Public Health	CDPH-COVIDNet et al
EPI_ISL_2778583	USA/CA-CDPH-2000042331/2021	2021-03-10	North America	USA	California Department of Public Health Valencia Branch Laboratory (CDPH VBL)	California Department of Public Health	CDPH-COVIDNet et al
EPI_ISL_2778584	USA/CA-CDPH-2000042339/2021	2021-03-10	North America	USA	California Department of Public Health Valencia Branch Laboratory (CDPH VBL)	California Department of Public Health	CDPH-COVIDNet et al
EPI_ISL_2825642	USA/CA-CDPH-2000042340/2021	2021-03-10	North America	USA	CDPH VBL	California Department of Public Health	CDPH-COVIDNet et al
EPI_ISL_2778585	USA/CA-CDPH-2000042341/2021	2021-03-10	North America	USA	California Department of Public Health Valencia Branch Laboratory (CDPH VBL)	California Department of Public Health	CDPH-COVIDNet et al
EPI_ISL_2825643	USA/CA-CDPH-2000042347/2021	2021-03-10	North America	USA	CDPH VBL	California Department of Public Health	CDPH-COVIDNet et al
EPI_ISL_2778586	USA/CA-CDPH-2000042355/2021	2021-03-11	North America	USA	California Department of Public Health Valencia Branch Laboratory (CDPH VBL)	California Department of Public Health	CDPH-COVIDNet et al
EPI_ISL_2825644	USA/CA-CDPH-2000042358/2021	2021-03-10	North America	USA	CDPH VBL	California Department of Public Health	CDPH-COVIDNet et al
EPI_ISL_2825645	USA/CA-CDPH-2000042359/2021	2021-03-10	North America	USA	CDPH VBL	California Department of Public Health	CDPH-COVIDNet et al
EPI_ISL_2778587	USA/CA-CDPH-2000042360/2021	2021-03-10	North America	USA	California Department of Public Health Valencia Branch Laboratory (CDPH VBL)	California Department of Public Health	CDPH-COVIDNet et al
EPI_ISL_2778588	USA/CA-CDPH-2000042363/2021	2021-03-10	North America	USA	California Department of Public Health Valencia Branch Laboratory (CDPH VBL)	California Department of Public Health	CDPH-COVIDNet et al
EPI_ISL_2778589	USA/CA-CDPH-2000042365/2021	2021-03-10	North America	USA	California Department of Public Health Valencia Branch Laboratory (CDPH VBL)	California Department of Public Health	CDPH-COVIDNet et al
EPI_ISL_2778590	USA/CA-CDPH-2000042395/2021	2021-03-10	North America	USA	California Department of Public Health Valencia Branch Laboratory (CDPH VBL)	California Department of Public Health	CDPH-COVIDNet et al
EPI_ISL_2825646	USA/CA-CDPH-2000042397/2021	2021-03-11	North America	USA	CDPH VBL	California Department of Public Health	CDPH-COVIDNet et al
EPI_ISL_2778591	USA/CA-CDPH-2000042401/2021	2021-03-10	North America	USA	California Department of Public Health Valencia Branch Laboratory (CDPH VBL)	California Department of Public Health	CDPH-COVIDNet et al
EPI_ISL_2825648	USA/CA-CDPH-2000042410/2021	2021-03-12	North America	USA	CDPH VBL	California Department of Public Health	CDPH-COVIDNet et al
EPI_ISL_2778594	USA/CA-CDPH-2000042417/2021	2021-03-10	North America	USA	California Department of Public Health Valencia Branch Laboratory (CDPH VBL)	California Department of Public Health	CDPH-COVIDNet et al
EPI_ISL_2825649	USA/CA-CDPH-2000042422/2021	2021-03-10	North America	USA	CDPH VBL	California Department of Public Health	CDPH-COVIDNet et al
EPI_ISL_2825650	USA/CA-CDPH-2000042425/2021	2021-03-10	North America	USA	CDPH VBL	California Department of Public Health	CDPH-COVIDNet et al
EPI_ISL_2825651	USA/CA-CDPH-2000042432/2021	2021-03-08	North America	USA	CDPH VBL	California Department of Public Health	CDPH-COVIDNet et al
EPI_ISL_2825652	USA/CA-CDPH-2000042439/2021	2021-03-10	North America	USA	CDPH VBL	California Department of Public Health	CDPH-COVIDNet et al
EPI_ISL_2778597	USA/CA-CDPH-2000042444/2021	2021-03-11	North America	USA	California Department of Public Health Valencia Branch Laboratory (CDPH VBL)	California Department of Public Health	CDPH-COVIDNet et al
EPI_ISL_2825653	USA/CA-CDPH-2000042446/2021	2021-03-10	North America	USA	CDPH VBL	California Department of Public Health	CDPH-COVIDNet et al
EPI_ISL_2825654	USA/CA-CDPH-2000042447/2021	2021-03-10	North America	USA	CDPH VBL	California Department of Public Health	CDPH-COVIDNet et al
EPI_ISL_2778598	USA/CA-CDPH-2000042451/2021	2021-03-10	North America	USA	California Department of Public Health Valencia Branch Laboratory (CDPH VBL)	California Department of Public Health	CDPH-COVIDNet et al
EPI_ISL_2825655	USA/CA-CDPH-2000042454/2021	2021-03-10	North America	USA	CDPH VBL	California Department of Public Health	CDPH-COVIDNet et al
EPI_ISL_2825656	USA/CA-CDPH-2000042463/2021	2021-03-09	North America	USA	CDPH VBL	California Department of Public Health	CDPH-COVIDNet et al
EPI_ISL_2825657	USA/CA-CDPH-2000042466/2021	2021-03-09	North America	USA	CDPH VBL	California Department of Public Health	CDPH-COVIDNet et al
EPI_ISL_2778599	USA/CA-CDPH-2000042470/2021	2021-03-09	North America	USA	California Department of Public Health Valencia Branch Laboratory (CDPH VBL)	California Department of Public Health	CDPH-COVIDNet et al
EPI_ISL_2825658	USA/CA-CDPH-2000042471/2021	2021-03-09	North America	USA	CDPH VBL	California Department of Public Health	CDPH-COVIDNet et al
EPI_ISL_2825659	USA/CA-CDPH-2000042475/2021	2021-03-08	North America	USA	CDPH VBL	California Department of Public Health	CDPH-COVIDNet et al
EPI_ISL_2825660	USA/CA-CDPH-2000042485/2021	2021-03-09	North America	USA	CDPH VBL	California Department of Public Health	CDPH-COVIDNet et al
EPI_ISL_2825661	USA/CA-CDPH-2000042488/2021	2021-03-09	North America	USA	CDPH VBL	California Department of Public Health	CDPH-COVIDNet et al
EPI_ISL_2778602	USA/CA-CDPH-2000042490/2021	2021-03-09	North America	USA	California Department of Public Health Valencia Branch Laboratory (CDPH VBL)	California Department of Public Health	CDPH-COVIDNet et al
EPI_ISL_2825663	USA/CA-CDPH-2000042492/2021	2021-03-09	North America	USA	CDPH VBL	California Department of Public Health	CDPH-COVIDNet et al
EPI_ISL_2825664	USA/CA-CDPH-2000042498/2021	2021-03-09	North America	USA	CDPH VBL	California Department of Public Health	CDPH-COVIDNet et al
EPI_ISL_2825665	USA/CA-CDPH-2000042499/2021	2021-03-09	North America	USA	CDPH VBL	California Department of Public Health	CDPH-COVIDNet et al
EPI_ISL_2778603	USA/CA-CDPH-2000042501/2021	2021-03-09	North America	USA	California Department of Public Health Valencia Branch Laboratory (CDPH VBL)	California Department of Public Health	CDPH-COVIDNet et al
EPI_ISL_2778604	USA/CA-CDPH-2000042503/2021	2021-03-09	North America	USA	California Department of Public Health Valencia Branch Laboratory (CDPH VBL)	California Department of Public Health	CDPH-COVIDNet et al
EPI_ISL_2825666	USA/CA-CDPH-2000042506/2021	2021-03-09	North America	USA	CDPH VBL	California Department of Public Health	CDPH-COVIDNet et al
EPI_ISL_2778605	USA/CA-CDPH-2000042517/2021	2021-03-10	North America	USA	California Department of Public Health Valencia Branch Laboratory (CDPH VBL)	California Department of Public Health	CDPH-COVIDNet et al
EPI_ISL_2778606	USA/CA-CDPH-2000042531/2021	2021-03-09	North America	USA	California Department of Public Health Valencia Branch Laboratory (CDPH VBL)	California Department of Public Health	CDPH-COVIDNet et al
EPI_ISL_2825668	USA/CA-CDPH-2000042534/2021	2021-03-09	North America	USA	CDPH VBL	California Department of Public Health	CDPH-COVIDNet et al
EPI_ISL_2825669	USA/CA-CDPH-2000042537/2021	2021-03-09	North America	USA	CDPH VBL	California Department of Public Health	CDPH-COVIDNet et al
EPI_ISL_2778607	USA/CA-CDPH-2000042546/2021	2021-03-09	North America	USA	California Department of Public Health Valencia Branch Laboratory (CDPH VBL)	California Department of Public Health	CDPH-COVIDNet et al
EPI_ISL_2778608	USA/CA-CDPH-2000042549/2021	2021-03-09	North America	USA	California Department of Public Health Valencia Branch Laboratory (CDPH VBL)	California Department of Public Health	CDPH-COVIDNet et al
EPI_ISL_2825670	USA/CA-CDPH-2000042550/2021	2021-03-09	North America	USA	CDPH VBL	California Department of Public Health	CDPH-COVIDNet et al
EPI_ISL_2778609	USA/CA-CDPH-2000042551/2021	2021-03-09	North America	USA	California Department of Public Health Valencia Branch Laboratory (CDPH VBL)	California Department of Public Health	CDPH-COVIDNet et al
EPI_ISL_2778610	USA/CA-CDPH-2000042554/2021	2021-03-09	North America	USA	California Department of Public Health Valencia Branch Laboratory (CDPH VBL)	California Department of Public Health	CDPH-COVIDNet et al
EPI_ISL_2778611	USA/CA-CDPH-2000042555/2021	2021-03-10	North America	USA	California Department of Public Health Valencia Branch Laboratory (CDPH VBL)	California Department of Public Health	CDPH-COVIDNet et al
EPI_ISL_2825671	USA/CA-CDPH-2000042556/2021	2021-03-09	North America	USA	CDPH VBL	California Department of Public Health	CDPH-COVIDNet et al
EPI_ISL_2825672	USA/CA-CDPH-2000042558/2021	2021-03-09	North America	USA	CDPH VBL	California Department of Public Health	CDPH-COVIDNet et al
EPI_ISL_2825673	USA/CA-CDPH-2000042569/2021	2021-03-09	North America	USA	CDPH VBL	California Department of Public Health	CDPH-COVIDNet et al
EPI_ISL_2778612	USA/CA-CDPH-2000042572/2021	2021-03-09	North America	USA	California Department of Public Health Valencia Branch Laboratory (CDPH VBL)	California Department of Public Health	CDPH-COVIDNet et al
EPI_ISL_2778613	USA/CA-CDPH-2000042573/2021	2021-03-10	North America	USA	California Department of Public Health Valencia Branch Laboratory (CDPH VBL)	California Department of Public Health	CDPH-COVIDNet et al
EPI_ISL_2778614	USA/CA-CDPH-2000042576/2021	2021-03-09	North America	USA	California Department of Public Health Valencia Branch Laboratory (CDPH VBL)	California Department of Public Health	CDPH-COVIDNet et al
EPI_ISL_2778615	USA/CA-CDPH-2000042578/2021	2021-03-09	North America	USA	California Department of Public Health Valencia Branch Laboratory (CDPH VBL)	California Department of Public Health	CDPH-COVIDNet et al
EPI_ISL_2778616	USA/CA-CDPH-2000042580/2021	2021-03-09	North America	USA	California Department of Public Health Valencia Branch Laboratory (CDPH VBL)	California Department of Public Health	CDPH-COVIDNet et al
EPI_ISL_2825674	USA/CA-CDPH-2000042584/2021	2021-03-10	North America	USA	CDPH VBL	California Department of Public Health	CDPH-COVIDNet et al
EPI_ISL_2778617	USA/CA-CDPH-2000042585/2021	2021-03-09	North America	USA	California Department of Public Health Valencia Branch Laboratory (CDPH VBL)	California Department of Public Health	CDPH-COVIDNet et al
EPI_ISL_2825675	USA/CA-CDPH-2000042587/2021	2021-03-09	North America	USA	CDPH VBL	California Department of Public Health	CDPH-COVIDNet et al
EPI_ISL_2778618	USA/CA-CDPH-2000042590/2021	2021-03-10	North America	USA	California Department of Public Health Valencia Branch Laboratory (CDPH VBL)	California Department of Public Health	CDPH-COVIDNet et al
EPI_ISL_2825676	USA/CA-CDPH-2000042591/2021	2021-03-09	North America	USA	CDPH VBL	California Department of Public Health	CDPH-COVIDNet et al
EPI_ISL_2825677	USA/CA-CDPH-2000042592/2021	2021-03-09	North America	USA	CDPH VBL	California Department of Public Health	CDPH-COVIDNet et al
EPI_ISL_2778619	USA/CA-CDPH-2000042593/2021	2021-03-10	North America	USA	California Department of Public Health Valencia Branch Laboratory (CDPH VBL)	California Department of Public Health	CDPH-COVIDNet et al
EPI_ISL_2778620	USA/CA-CDPH-2000042594/2021	2021-03-10	North America	USA	California Department of Public Health Valencia Branch Laboratory (CDPH VBL)	California Department of Public Health	CDPH-COVIDNet et al
EPI_ISL_2825678	USA/CA-CDPH-2000042596/2021	2021-03-09	North America	USA	CDPH VBL	California Department of Public Health	CDPH-COVIDNet et al
EPI_ISL_2778621	USA/CA-CDPH-2000042599/2021	2021-03-09	North America	USA	California Department of Public Health Valencia Branch Laboratory (CDPH VBL)	California Department of Public Health	CDPH-COVIDNet et al
EPI_ISL_2778622	USA/CA-CDPH-2000042601/2021	2021-03-09	North America	USA	California Department of Public Health Valencia Branch Laboratory (CDPH VBL)	California Department of Public Health	CDPH-COVIDNet et al
EPI_ISL_2825679	USA/CA-CDPH-2000042608/2021	2021-03-09	North America	USA	CDPH VBL	California Department of Public Health	CDPH-COVIDNet et al
EPI_ISL_2825680	USA/CA-CDPH-2000042610/2021	2021-03-09	North America	USA	CDPH VBL	California Department of Public Health	CDPH-COVIDNet et al
EPI_ISL_2825681	USA/CA-CDPH-2000042613/2021	2021-03-09	North America	USA	CDPH VBL	California Department of Public Health	CDPH-COVIDNet et al
EPI_ISL_2778623	USA/CA-CDPH-2000042618/2021	2021-03-09	North America	USA	California Department of Public Health Valencia Branch Laboratory (CDPH VBL)	California Department of Public Health	CDPH-COVIDNet et al
EPI_ISL_2778624	USA/CA-CDPH-2000042619/2021	2021-03-09	North America	USA	California Department of Public Health Valencia Branch Laboratory (CDPH VBL)	California Department of Public Health	CDPH-COVIDNet et al
EPI_ISL_2778625	USA/CA-CDPH-2000042623/2021	2021-03-09	North America	USA	California Department of Public Health Valencia Branch Laboratory (CDPH VBL)	California Department of Public Health	CDPH-COVIDNet et al
EPI_ISL_2778626	USA/CA-CDPH-2000042624/2021	2021-03-09	North America	USA	California Department of Public Health Valencia Branch Laboratory (CDPH VBL)	California Department of Public Health	CDPH-COVIDNet et al
EPI_ISL_2825682	USA/CA-CDPH-2000042634/2021	2021-03-09	North America	USA	CDPH VBL	California Department of Public Health	CDPH-COVIDNet et al
EPI_ISL_2778627	USA/CA-CDPH-2000042644/2021	2021-03-09	North America	USA	California Department of Public Health Valencia Branch Laboratory (CDPH VBL)	California Department of Public Health	CDPH-COVIDNet et al
EPI_ISL_2778628	USA/CA-CDPH-2000042647/2021	2021-03-09	North America	USA	California Department of Public Health Valencia Branch Laboratory (CDPH VBL)	California Department of Public Health	CDPH-COVIDNet et al
EPI_ISL_2825685	USA/CA-CDPH-2000042649/2021	2021-03-09	North America	USA	CDPH VBL	California Department of Public Health	CDPH-COVIDNet et al
EPI_ISL_2778629	USA/CA-CDPH-2000042650/2021	2021-03-10	North America	USA	California Department of Public Health Valencia Branch Laboratory (CDPH VBL)	California Department of Public Health	CDPH-COVIDNet et al
EPI_ISL_2825686	USA/CA-CDPH-2000042658/2021	2021-03-09	North America	USA	CDPH VBL	California Department of Public Health	CDPH-COVIDNet et al
EPI_ISL_2778630	USA/CA-CDPH-2000042672/2021	2021-03-09	North America	USA	California Department of Public Health Valencia Branch Laboratory (CDPH VBL)	California Department of Public Health	CDPH-COVIDNet et al
EPI_ISL_2778631	USA/CA-CDPH-2000042675/2021	2021-03-09	North America	USA	California Department of Public Health Valencia Branch Laboratory (CDPH VBL)	California Department of Public Health	CDPH-COVIDNet et al
EPI_ISL_2778632	USA/CA-CDPH-2000042676/2021	2021-03-09	North America	USA	California Department of Public Health Valencia Branch Laboratory (CDPH VBL)	California Department of Public Health	CDPH-COVIDNet et al
EPI_ISL_2825687	USA/CA-CDPH-2000042677/2021	2021-03-09	North America	USA	CDPH VBL	California Department of Public Health	CDPH-COVIDNet et al
EPI_ISL_2778633	USA/CA-CDPH-2000042686/2021	2021-03-09	North America	USA	California Department of Public Health Valencia Branch Laboratory (CDPH VBL)	California Department of Public Health	CDPH-COVIDNet et al
EPI_ISL_2778634	USA/CA-CDPH-2000042688/2021	2021-03-09	North America	USA	California Department of Public Health Valencia Branch Laboratory (CDPH VBL)	California Department of Public Health	CDPH-COVIDNet et al
EPI_ISL_2778635	USA/CA-CDPH-2000042691/2021	2021-03-09	North America	USA	California Department of Public Health Valencia Branch Laboratory (CDPH VBL)	California Department of Public Health	CDPH-COVIDNet et al
EPI_ISL_2825688	USA/CA-CDPH-2000042700/2021	2021-03-09	North America	USA	CDPH VBL	California Department of Public Health	CDPH-COVIDNet et al
EPI_ISL_2825690	USA/CA-CDPH-2000042968/2021	2021-03-17	North America	USA	CDPH VBL	California Department of Public Health	CDPH-COVIDNet et al
EPI_ISL_2778637	USA/CA-CDPH-2000042975/2021	2021-03-18	North America	USA	California Department of Public Health Valencia Branch Laboratory (CDPH VBL)	California Department of Public Health	CDPH-COVIDNet et al
EPI_ISL_2778638	USA/CA-CDPH-2000042976/2021	2021-03-18	North America	USA	California Department of Public Health Valencia Branch Laboratory (CDPH VBL)	California Department of Public Health	CDPH-COVIDNet et al
EPI_ISL_2825691	USA/CA-CDPH-2000042978/2021	2021-03-18	North America	USA	CDPH VBL	California Department of Public Health	CDPH-COVIDNet et al
EPI_ISL_2778639	USA/CA-CDPH-2000042980/2021	2021-03-18	North America	USA	California Department of Public Health Valencia Branch Laboratory (CDPH VBL)	California Department of Public Health	CDPH-COVIDNet et al
EPI_ISL_2778640	USA/CA-CDPH-2000042981/2021	2021-03-18	North America	USA	California Department of Public Health Valencia Branch Laboratory (CDPH VBL)	California Department of Public Health	CDPH-COVIDNet et al
EPI_ISL_2825692	USA/CA-CDPH-2000043000/2021	2021-03-18	North America	USA	CDPH VBL	California Department of Public Health	CDPH-COVIDNet et al
EPI_ISL_2825695	USA/CA-CDPH-2000043012/2021	2021-03-18	North America	USA	CDPH VBL	California Department of Public Health	CDPH-COVIDNet et al
EPI_ISL_2825696	USA/CA-CDPH-2000043013/2021	2021-03-18	North America	USA	CDPH VBL	California Department of Public Health	CDPH-COVIDNet et al
EPI_ISL_2778641	USA/CA-CDPH-2000043015/2021	2021-03-19	North America	USA	California Department of Public Health Valencia Branch Laboratory (CDPH VBL)	California Department of Public Health	CDPH-COVIDNet et al
EPI_ISL_2778642	USA/CA-CDPH-2000043020/2021	2021-03-18	North America	USA	California Department of Public Health Valencia Branch Laboratory (CDPH VBL)	California Department of Public Health	CDPH-COVIDNet et al
EPI_ISL_2778643	USA/CA-CDPH-2000043024/2021	2021-03-18	North America	USA	California Department of Public Health Valencia Branch Laboratory (CDPH VBL)	California Department of Public Health	CDPH-COVIDNet et al
EPI_ISL_2825697	USA/CA-CDPH-2000043025/2021	2021-03-18	North America	USA	CDPH VBL	California Department of Public Health	CDPH-COVIDNet et al
EPI_ISL_2825699	USA/CA-CDPH-2000043029/2021	2021-03-18	North America	USA	CDPH VBL	California Department of Public Health	CDPH-COVIDNet et al
EPI_ISL_2778644	USA/CA-CDPH-2000043031/2021	2021-03-18	North America	USA	California Department of Public Health Valencia Branch Laboratory (CDPH VBL)	California Department of Public Health	CDPH-COVIDNet et al
EPI_ISL_2778645	USA/CA-CDPH-2000043034/2021	2021-03-19	North America	USA	California Department of Public Health Valencia Branch Laboratory (CDPH VBL)	California Department of Public Health	CDPH-COVIDNet et al
EPI_ISL_2825700	USA/CA-CDPH-2000043036/2021	2021-03-18	North America	USA	CDPH VBL	California Department of Public Health	CDPH-COVIDNet et al
EPI_ISL_2778646	USA/CA-CDPH-2000043037/2021	2021-03-18	North America	USA	California Department of Public Health Valencia Branch Laboratory (CDPH VBL)	California Department of Public Health	CDPH-COVIDNet et al
EPI_ISL_2825701	USA/CA-CDPH-2000043039/2021	2021-03-19	North America	USA	CDPH VBL	California Department of Public Health	CDPH-COVIDNet et al
EPI_ISL_2825702	USA/CA-CDPH-2000043040/2021	2021-03-18	North America	USA	CDPH VBL	California Department of Public Health	CDPH-COVIDNet et al
EPI_ISL_2825704	USA/CA-CDPH-2000043042/2021	2021-03-19	North America	USA	CDPH VBL	California Department of Public Health	CDPH-COVIDNet et al
EPI_ISL_2778650	USA/CA-CDPH-2000043070/2021	2021-03-18	North America	USA	California Department of Public Health Valencia Branch Laboratory (CDPH VBL)	California Department of Public Health	CDPH-COVIDNet et al
EPI_ISL_2825707	USA/CA-CDPH-2000043072/2021	2021-03-18	North America	USA	CDPH VBL	California Department of Public Health	CDPH-COVIDNet et al
EPI_ISL_2778651	USA/CA-CDPH-2000043076/2021	2021-03-19	North America	USA	California Department of Public Health Valencia Branch Laboratory (CDPH VBL)	California Department of Public Health	CDPH-COVIDNet et al
EPI_ISL_2825708	USA/CA-CDPH-2000043081/2021	2021-03-18	North America	USA	CDPH VBL	California Department of Public Health	CDPH-COVIDNet et al
EPI_ISL_2825709	USA/CA-CDPH-2000043085/2021	2021-03-18	North America	USA	CDPH VBL	California Department of Public Health	CDPH-COVIDNet et al
EPI_ISL_2778652	USA/CA-CDPH-2000043086/2021	2021-03-18	North America	USA	California Department of Public Health Valencia Branch Laboratory (CDPH VBL)	California Department of Public Health	CDPH-COVIDNet et al
EPI_ISL_2778653	USA/CA-CDPH-2000043088/2021	2021-03-18	North America	USA	California Department of Public Health Valencia Branch Laboratory (CDPH VBL)	California Department of Public Health	CDPH-COVIDNet et al
EPI_ISL_2825712	USA/CA-CDPH-2000043102/2021	2021-03-18	North America	USA	CDPH VBL	California Department of Public Health	CDPH-COVIDNet et al
EPI_ISL_2778656	USA/CA-CDPH-2000043107/2021	2021-03-18	North America	USA	California Department of Public Health Valencia Branch Laboratory (CDPH VBL)	California Department of Public Health	CDPH-COVIDNet et al
EPI_ISL_2825714	USA/CA-CDPH-2000043129/2021	2021-03-18	North America	USA	CDPH VBL	California Department of Public Health	CDPH-COVIDNet et al
EPI_ISL_2825716	USA/CA-CDPH-2000043133/2021	2021-03-18	North America	USA	CDPH VBL	California Department of Public Health	CDPH-COVIDNet et al
EPI_ISL_2825718	USA/CA-CDPH-2000043136/2021	2021-03-18	North America	USA	CDPH VBL	California Department of Public Health	CDPH-COVIDNet et al
EPI_ISL_2778658	USA/CA-CDPH-2000043137/2021	2021-03-18	North America	USA	California Department of Public Health Valencia Branch Laboratory (CDPH VBL)	California Department of Public Health	CDPH-COVIDNet et al
EPI_ISL_2778659	USA/CA-CDPH-2000043143/2021	2021-03-18	North America	USA	California Department of Public Health Valencia Branch Laboratory (CDPH VBL)	California Department of Public Health	CDPH-COVIDNet et al
EPI_ISL_2825720	USA/CA-CDPH-2000043147/2021	2021-03-18	North America	USA	CDPH VBL	California Department of Public Health	CDPH-COVIDNet et al
EPI_ISL_2778660	USA/CA-CDPH-2000043154/2021	2021-03-18	North America	USA	California Department of Public Health Valencia Branch Laboratory (CDPH VBL)	California Department of Public Health	CDPH-COVIDNet et al
EPI_ISL_2825721	USA/CA-CDPH-2000043156/2021	2021-03-18	North America	USA	CDPH VBL	California Department of Public Health	CDPH-COVIDNet et al
EPI_ISL_2825722	USA/CA-CDPH-2000043157/2021	2021-03-18	North America	USA	CDPH VBL	California Department of Public Health	CDPH-COVIDNet et al
EPI_ISL_2825723	USA/CA-CDPH-2000043159/2021	2021-03-18	North America	USA	CDPH VBL	California Department of Public Health	CDPH-COVIDNet et al
EPI_ISL_2825724	USA/CA-CDPH-2000043162/2021	2021-03-18	North America	USA	CDPH VBL	California Department of Public Health	CDPH-COVIDNet et al
EPI_ISL_2778662	USA/CA-CDPH-2000043166/2021	2021-03-18	North America	USA	California Department of Public Health Valencia Branch Laboratory (CDPH VBL)	California Department of Public Health	CDPH-COVIDNet et al
EPI_ISL_2778663	USA/CA-CDPH-2000043171/2021	2021-03-18	North America	USA	California Department of Public Health Valencia Branch Laboratory (CDPH VBL)	California Department of Public Health	CDPH-COVIDNet et al
EPI_ISL_2825726	USA/CA-CDPH-2000043176/2021	2021-03-18	North America	USA	CDPH VBL	California Department of Public Health	CDPH-COVIDNet et al
EPI_ISL_2825727	USA/CA-CDPH-2000043178/2021	2021-03-18	North America	USA	CDPH VBL	California Department of Public Health	CDPH-COVIDNet et al
EPI_ISL_2778664	USA/CA-CDPH-2000043179/2021	2021-03-18	North America	USA	California Department of Public Health Valencia Branch Laboratory (CDPH VBL)	California Department of Public Health	CDPH-COVIDNet et al
EPI_ISL_2778665	USA/CA-CDPH-2000043180/2021	2021-03-18	North America	USA	California Department of Public Health Valencia Branch Laboratory (CDPH VBL)	California Department of Public Health	CDPH-COVIDNet et al
EPI_ISL_2825728	USA/CA-CDPH-2000043181/2021	2021-03-18	North America	USA	CDPH VBL	California Department of Public Health	CDPH-COVIDNet et al
EPI_ISL_2825729	USA/CA-CDPH-2000043182/2021	2021-03-18	North America	USA	CDPH VBL	California Department of Public Health	CDPH-COVIDNet et al
EPI_ISL_2778666	USA/CA-CDPH-2000043183/2021	2021-03-18	North America	USA	California Department of Public Health Valencia Branch Laboratory (CDPH VBL)	California Department of Public Health	CDPH-COVIDNet et al
EPI_ISL_2778667	USA/CA-CDPH-2000043190/2021	2021-03-16	North America	USA	California Department of Public Health Valencia Branch Laboratory (CDPH VBL)	California Department of Public Health	CDPH-COVIDNet et al
EPI_ISL_2825731	USA/CA-CDPH-2000043199/2021	2021-03-16	North America	USA	CDPH VBL	California Department of Public Health	CDPH-COVIDNet et al
EPI_ISL_2797315	USA/CA-CDPH-2000043204/2021	2021-03-16	North America	USA	CDPH VBL	California Department of Public Health	CDPH-COVIDNet et al
EPI_ISL_2798103	USA/CA-CDPH-2000043207/2021	2021-03-16	North America	USA	CDPH VBL	California Department of Public Health	CDPH-COVIDNet et al
EPI_ISL_2797317	USA/CA-CDPH-2000043208/2021	2021-03-16	North America	USA	CDPH VBL	California Department of Public Health	CDPH-COVIDNet et al
EPI_ISL_2798104	USA/CA-CDPH-2000043210/2021	2021-03-16	North America	USA	CDPH VBL	California Department of Public Health	CDPH-COVIDNet et al
EPI_ISL_2798105	USA/CA-CDPH-2000043211/2021	2021-03-16	North America	USA	CDPH VBL	California Department of Public Health	CDPH-COVIDNet et al
EPI_ISL_2783198	USA/CA-CDPH-2000043213/2021	2021-03-16	North America	USA	CDPH VBL	California Department of Public Health	CDPH-COVIDNet et al
EPI_ISL_2783199	USA/CA-CDPH-2000043214/2021	2021-03-16	North America	USA	CDPH VBL	California Department of Public Health	CDPH-COVIDNet et al
EPI_ISL_2798106	USA/CA-CDPH-2000043215/2021	2021-03-16	North America	USA	CDPH VBL	California Department of Public Health	CDPH-COVIDNet et al
EPI_ISL_2798107	USA/CA-CDPH-2000043216/2021	2021-03-16	North America	USA	CDPH VBL	California Department of Public Health	CDPH-COVIDNet et al
EPI_ISL_2783200	USA/CA-CDPH-2000043218/2021	2021-03-17	North America	USA	CDPH VBL	California Department of Public Health	CDPH-COVIDNet et al
EPI_ISL_2782588	USA/CA-CDPH-2000043220/2021	2021-03-16	North America	USA	CDPH VBL	California Department of Public Health	CDPH-COVIDNet et al
EPI_ISL_2797318	USA/CA-CDPH-2000043222/2021	2021-03-17	North America	USA	CDPH VBL	California Department of Public Health	CDPH-COVIDNet et al
EPI_ISL_2797319	USA/CA-CDPH-2000043223/2021	2021-03-16	North America	USA	CDPH VBL	California Department of Public Health	CDPH-COVIDNet et al
EPI_ISL_2798108	USA/CA-CDPH-2000043224/2021	2021-03-16	North America	USA	CDPH VBL	California Department of Public Health	CDPH-COVIDNet et al
EPI_ISL_2782608	USA/CA-CDPH-2000043226/2021	2021-03-16	North America	USA	CDPH VBL	California Department of Public Health	CDPH-COVIDNet et al
EPI_ISL_2798109	USA/CA-CDPH-2000043227/2021	2021-03-16	North America	USA	CDPH VBL	California Department of Public Health	CDPH-COVIDNet et al
EPI_ISL_2783201	USA/CA-CDPH-2000043228/2021	2021-03-16	North America	USA	CDPH VBL	California Department of Public Health	CDPH-COVIDNet et al
EPI_ISL_2798110	USA/CA-CDPH-2000043229/2021	2021-03-16	North America	USA	CDPH VBL	California Department of Public Health	CDPH-COVIDNet et al
EPI_ISL_2798111	USA/CA-CDPH-2000043231/2021	2021-03-16	North America	USA	CDPH VBL	California Department of Public Health	CDPH-COVIDNet et al
EPI_ISL_2798112	USA/CA-CDPH-2000043232/2021	2021-03-16	North America	USA	CDPH VBL	California Department of Public Health	CDPH-COVIDNet et al
EPI_ISL_2798113	USA/CA-CDPH-2000043233/2021	2021-03-16	North America	USA	CDPH VBL	California Department of Public Health	CDPH-COVIDNet et al
EPI_ISL_2798114	USA/CA-CDPH-2000043237/2021	2021-03-16	North America	USA	CDPH VBL	California Department of Public Health	CDPH-COVIDNet et al
EPI_ISL_2783202	USA/CA-CDPH-2000043238/2021	2021-03-16	North America	USA	CDPH VBL	California Department of Public Health	CDPH-COVIDNet et al
EPI_ISL_2783204	USA/CA-CDPH-2000043240/2021	2021-03-16	North America	USA	CDPH VBL	California Department of Public Health	CDPH-COVIDNet et al
EPI_ISL_2797321	USA/CA-CDPH-2000043241/2021	2021-03-16	North America	USA	CDPH VBL	California Department of Public Health	CDPH-COVIDNet et al
EPI_ISL_2798115	USA/CA-CDPH-2000043242/2021	2021-03-16	North America	USA	CDPH VBL	California Department of Public Health	CDPH-COVIDNet et al
EPI_ISL_2798116	USA/CA-CDPH-2000043246/2021	2021-03-17	North America	USA	CDPH VBL	California Department of Public Health	CDPH-COVIDNet et al
EPI_ISL_2797323	USA/CA-CDPH-2000043247/2021	2021-03-16	North America	USA	CDPH VBL	California Department of Public Health	CDPH-COVIDNet et al
EPI_ISL_2798117	USA/CA-CDPH-2000043250/2021	2021-03-16	North America	USA	CDPH VBL	California Department of Public Health	CDPH-COVIDNet et al
EPI_ISL_2798118	USA/CA-CDPH-2000043251/2021	2021-03-16	North America	USA	CDPH VBL	California Department of Public Health	CDPH-COVIDNet et al
EPI_ISL_2783205	USA/CA-CDPH-2000043252/2021	2021-03-16	North America	USA	CDPH VBL	California Department of Public Health	CDPH-COVIDNet et al
EPI_ISL_2783206	USA/CA-CDPH-2000043254/2021	2021-03-16	North America	USA	CDPH VBL	California Department of Public Health	CDPH-COVIDNet et al
EPI_ISL_2783207	USA/CA-CDPH-2000043255/2021	2021-03-16	North America	USA	CDPH VBL	California Department of Public Health	CDPH-COVIDNet et al
EPI_ISL_2798120	USA/CA-CDPH-2000043257/2021	2021-03-16	North America	USA	CDPH VBL	California Department of Public Health	CDPH-COVIDNet et al
EPI_ISL_2783208	USA/CA-CDPH-2000043261/2021	2021-03-16	North America	USA	CDPH VBL	California Department of Public Health	CDPH-COVIDNet et al
EPI_ISL_2798121	USA/CA-CDPH-2000043262/2021	2021-03-16	North America	USA	CDPH VBL	California Department of Public Health	CDPH-COVIDNet et al
EPI_ISL_2783209	USA/CA-CDPH-2000043265/2021	2021-03-16	North America	USA	CDPH VBL	California Department of Public Health	CDPH-COVIDNet et al
EPI_ISL_2783210	USA/CA-CDPH-2000043266/2021	2021-03-16	North America	USA	CDPH VBL	California Department of Public Health	CDPH-COVIDNet et al
EPI_ISL_2783211	USA/CA-CDPH-2000043268/2021	2021-03-16	North America	USA	CDPH VBL	California Department of Public Health	CDPH-COVIDNet et al
EPI_ISL_2797325	USA/CA-CDPH-2000043269/2021	2021-03-16	North America	USA	CDPH VBL	California Department of Public Health	CDPH-COVIDNet et al
EPI_ISL_2798122	USA/CA-CDPH-2000043270/2021	2021-03-16	North America	USA	CDPH VBL	California Department of Public Health	CDPH-COVIDNet et al
EPI_ISL_2798123	USA/CA-CDPH-2000043271/2021	2021-03-16	North America	USA	CDPH VBL	California Department of Public Health	CDPH-COVIDNet et al
EPI_ISL_2797326	USA/CA-CDPH-2000043272/2021	2021-03-16	North America	USA	CDPH VBL	California Department of Public Health	CDPH-COVIDNet et al
EPI_ISL_2797327	USA/CA-CDPH-2000043273/2021	2021-03-16	North America	USA	CDPH VBL	California Department of Public Health	CDPH-COVIDNet et al
EPI_ISL_2797328	USA/CA-CDPH-2000043276/2021	2021-03-16	North America	USA	CDPH VBL	California Department of Public Health	CDPH-COVIDNet et al
EPI_ISL_2798125	USA/CA-CDPH-2000043277/2021	2021-03-16	North America	USA	CDPH VBL	California Department of Public Health	CDPH-COVIDNet et al
EPI_ISL_2798126	USA/CA-CDPH-2000043279/2021	2021-03-16	North America	USA	CDPH VBL	California Department of Public Health	CDPH-COVIDNet et al
EPI_ISL_2798127	USA/CA-CDPH-2000043281/2021	2021-03-16	North America	USA	CDPH VBL	California Department of Public Health	CDPH-COVIDNet et al
EPI_ISL_2783213	USA/CA-CDPH-2000043283/2021	2021-03-16	North America	USA	CDPH VBL	California Department of Public Health	CDPH-COVIDNet et al
EPI_ISL_2783214	USA/CA-CDPH-2000043285/2021	2021-03-17	North America	USA	CDPH VBL	California Department of Public Health	CDPH-COVIDNet et al
EPI_ISL_2798128	USA/CA-CDPH-2000043288/2021	2021-03-16	North America	USA	CDPH VBL	California Department of Public Health	CDPH-COVIDNet et al
EPI_ISL_2783215	USA/CA-CDPH-2000043289/2021	2021-03-16	North America	USA	CDPH VBL	California Department of Public Health	CDPH-COVIDNet et al
EPI_ISL_2798129	USA/CA-CDPH-2000043290/2021	2021-03-17	North America	USA	CDPH VBL	California Department of Public Health	CDPH-COVIDNet et al
EPI_ISL_2797329	USA/CA-CDPH-2000043291/2021	2021-03-17	North America	USA	CDPH VBL	California Department of Public Health	CDPH-COVIDNet et al
EPI_ISL_2798130	USA/CA-CDPH-2000043292/2021	2021-03-17	North America	USA	CDPH VBL	California Department of Public Health	CDPH-COVIDNet et al
EPI_ISL_2797330	USA/CA-CDPH-2000043294/2021	2021-03-15	North America	USA	CDPH VBL	California Department of Public Health	CDPH-COVIDNet et al
EPI_ISL_2797331	USA/CA-CDPH-2000043297/2021	2021-03-16	North America	USA	CDPH VBL	California Department of Public Health	CDPH-COVIDNet et al
EPI_ISL_2797332	USA/CA-CDPH-2000043298/2021	2021-03-16	North America	USA	CDPH VBL	California Department of Public Health	CDPH-COVIDNet et al
EPI_ISL_2798131	USA/CA-CDPH-2000043299/2021	2021-03-16	North America	USA	CDPH VBL	California Department of Public Health	CDPH-COVIDNet et al
EPI_ISL_2783216	USA/CA-CDPH-2000043302/2021	2021-03-16	North America	USA	CDPH VBL	California Department of Public Health	CDPH-COVIDNet et al
EPI_ISL_2797333	USA/CA-CDPH-2000043303/2021	2021-03-16	North America	USA	CDPH VBL	California Department of Public Health	CDPH-COVIDNet et al
EPI_ISL_2783217	USA/CA-CDPH-2000043304/2021	2021-03-16	North America	USA	CDPH VBL	California Department of Public Health	CDPH-COVIDNet et al
EPI_ISL_2783218	USA/CA-CDPH-2000043305/2021	2021-03-16	North America	USA	CDPH VBL	California Department of Public Health	CDPH-COVIDNet et al
EPI_ISL_2783219	USA/CA-CDPH-2000043306/2021	2021-03-16	North America	USA	CDPH VBL	California Department of Public Health	CDPH-COVIDNet et al
EPI_ISL_2798134	USA/CA-CDPH-2000043311/2021	2021-03-17	North America	USA	CDPH VBL	California Department of Public Health	CDPH-COVIDNet et al
EPI_ISL_2797335	USA/CA-CDPH-2000043314/2021	2021-03-17	North America	USA	CDPH VBL	California Department of Public Health	CDPH-COVIDNet et al
EPI_ISL_2783221	USA/CA-CDPH-2000043317/2021	2021-03-17	North America	USA	CDPH VBL	California Department of Public Health	CDPH-COVIDNet et al
EPI_ISL_2798137	USA/CA-CDPH-2000043319/2021	2021-03-17	North America	USA	CDPH VBL	California Department of Public Health	CDPH-COVIDNet et al
EPI_ISL_2783222	USA/CA-CDPH-2000043320/2021	2021-03-16	North America	USA	CDPH VBL	California Department of Public Health	CDPH-COVIDNet et al
EPI_ISL_2782512	USA/CA-CDPH-2000043321/2021	2021-03-17	North America	USA	CDPH VBL	California Department of Public Health	CDPH-COVIDNet et al
EPI_ISL_2798138	USA/CA-CDPH-2000043322/2021	2021-03-16	North America	USA	CDPH VBL	California Department of Public Health	CDPH-COVIDNet et al
EPI_ISL_2798139	USA/CA-CDPH-2000043324/2021	2021-03-16	North America	USA	CDPH VBL	California Department of Public Health	CDPH-COVIDNet et al
EPI_ISL_2797337	USA/CA-CDPH-2000043325/2021	2021-03-16	North America	USA	CDPH VBL	California Department of Public Health	CDPH-COVIDNet et al
EPI_ISL_2798140	USA/CA-CDPH-2000043326/2021	2021-03-16	North America	USA	CDPH VBL	California Department of Public Health	CDPH-COVIDNet et al
EPI_ISL_2798141	USA/CA-CDPH-2000043329/2021	2021-03-16	North America	USA	CDPH VBL	California Department of Public Health	CDPH-COVIDNet et al
EPI_ISL_2797339	USA/CA-CDPH-2000043330/2021	2021-03-16	North America	USA	CDPH VBL	California Department of Public Health	CDPH-COVIDNet et al
EPI_ISL_2783223	USA/CA-CDPH-2000043332/2021	2021-03-17	North America	USA	CDPH VBL	California Department of Public Health	CDPH-COVIDNet et al
EPI_ISL_2797341	USA/CA-CDPH-2000043334/2021	2021-03-17	North America	USA	CDPH VBL	California Department of Public Health	CDPH-COVIDNet et al
EPI_ISL_2798142	USA/CA-CDPH-2000043335/2021	2021-03-16	North America	USA	CDPH VBL	California Department of Public Health	CDPH-COVIDNet et al
EPI_ISL_2782509	USA/CA-CDPH-2000043336/2021	2021-03-17	North America	USA	CDPH VBL	California Department of Public Health	CDPH-COVIDNet et al
EPI_ISL_2798143	USA/CA-CDPH-2000043337/2021	2021-03-16	North America	USA	CDPH VBL	California Department of Public Health	CDPH-COVIDNet et al
EPI_ISL_2783224	USA/CA-CDPH-2000043338/2021	2021-03-16	North America	USA	CDPH VBL	California Department of Public Health	CDPH-COVIDNet et al
EPI_ISL_2797342	USA/CA-CDPH-2000043343/2021	2021-03-16	North America	USA	CDPH VBL	California Department of Public Health	CDPH-COVIDNet et al
EPI_ISL_2797343	USA/CA-CDPH-2000043344/2021	2021-03-17	North America	USA	CDPH VBL	California Department of Public Health	CDPH-COVIDNet et al
EPI_ISL_2798147	USA/CA-CDPH-2000043345/2021	2021-03-17	North America	USA	CDPH VBL	California Department of Public Health	CDPH-COVIDNet et al
EPI_ISL_2783225	USA/CA-CDPH-2000043347/2021	2021-03-16	North America	USA	CDPH VBL	California Department of Public Health	CDPH-COVIDNet et al
EPI_ISL_2797344	USA/CA-CDPH-2000043348/2021	2021-03-16	North America	USA	CDPH VBL	California Department of Public Health	CDPH-COVIDNet et al
EPI_ISL_2783226	USA/CA-CDPH-2000043350/2021	2021-03-16	North America	USA	CDPH VBL	California Department of Public Health	CDPH-COVIDNet et al
EPI_ISL_2797345	USA/CA-CDPH-2000043352/2021	2021-03-16	North America	USA	CDPH VBL	California Department of Public Health	CDPH-COVIDNet et al
EPI_ISL_2783227	USA/CA-CDPH-2000043353/2021	2021-03-16	North America	USA	CDPH VBL	California Department of Public Health	CDPH-COVIDNet et al
EPI_ISL_2798149	USA/CA-CDPH-2000043355/2021	2021-03-16	North America	USA	CDPH VBL	California Department of Public Health	CDPH-COVIDNet et al
EPI_ISL_2783228	USA/CA-CDPH-2000043356/2021	2021-03-16	North America	USA	CDPH VBL	California Department of Public Health	CDPH-COVIDNet et al
EPI_ISL_2783229	USA/CA-CDPH-2000043358/2021	2021-03-17	North America	USA	CDPH VBL	California Department of Public Health	CDPH-COVIDNet et al
EPI_ISL_2782594	USA/CA-CDPH-2000043359/2021	2021-03-16	North America	USA	CDPH VBL	California Department of Public Health	CDPH-COVIDNet et al
EPI_ISL_2797346	USA/CA-CDPH-2000043360/2021	2021-03-16	North America	USA	CDPH VBL	California Department of Public Health	CDPH-COVIDNet et al
EPI_ISL_2798150	USA/CA-CDPH-2000043362/2021	2021-03-16	North America	USA	CDPH VBL	California Department of Public Health	CDPH-COVIDNet et al
EPI_ISL_2783230	USA/CA-CDPH-2000043366/2021	2021-03-16	North America	USA	CDPH VBL	California Department of Public Health	CDPH-COVIDNet et al
EPI_ISL_2798151	USA/CA-CDPH-2000043367/2021	2021-03-16	North America	USA	CDPH VBL	California Department of Public Health	CDPH-COVIDNet et al
EPI_ISL_2782600	USA/CA-CDPH-2000043368/2021	2021-03-16	North America	USA	CDPH VBL	California Department of Public Health	CDPH-COVIDNet et al
EPI_ISL_2783231	USA/CA-CDPH-2000043369/2021	2021-03-16	North America	USA	CDPH VBL	California Department of Public Health	CDPH-COVIDNet et al
EPI_ISL_2797347	USA/CA-CDPH-2000043370/2021	2021-03-16	North America	USA	CDPH VBL	California Department of Public Health	CDPH-COVIDNet et al
EPI_ISL_2797348	USA/CA-CDPH-2000043371/2021	2021-03-16	North America	USA	CDPH VBL	California Department of Public Health	CDPH-COVIDNet et al
EPI_ISL_2797349	USA/CA-CDPH-2000043372/2021	2021-03-16	North America	USA	CDPH VBL	California Department of Public Health	CDPH-COVIDNet et al
EPI_ISL_2797350	USA/CA-CDPH-2000043373/2021	2021-03-16	North America	USA	CDPH VBL	California Department of Public Health	CDPH-COVIDNet et al
EPI_ISL_2825733	USA/CA-CDPH-2000043498/2021	2021-03-27	North America	USA	CDPH VBL	California Department of Public Health	CDPH-COVIDNet et al
EPI_ISL_2825742	USA/CA-CDPH-2000043570/2021	2021-03-26	North America	USA	CDPH VBL	California Department of Public Health	CDPH-COVIDNet et al
EPI_ISL_2778676	USA/CA-CDPH-2000043571/2021	2021-03-26	North America	USA	California Department of Public Health Valencia Branch Laboratory (CDPH VBL)	California Department of Public Health	CDPH-COVIDNet et al
EPI_ISL_2778677	USA/CA-CDPH-2000043580/2021	2021-03-26	North America	USA	California Department of Public Health Valencia Branch Laboratory (CDPH VBL)	California Department of Public Health	CDPH-COVIDNet et al
EPI_ISL_2778686	USA/CA-CDPH-2000043646/2021	2021-03-26	North America	USA	California Department of Public Health Valencia Branch Laboratory (CDPH VBL)	California Department of Public Health	CDPH-COVIDNet et al
EPI_ISL_2778688	USA/CA-CDPH-2000043658/2021	2021-03-26	North America	USA	California Department of Public Health Valencia Branch Laboratory (CDPH VBL)	California Department of Public Health	CDPH-COVIDNet et al
EPI_ISL_2778690	USA/CA-CDPH-2000043716/2021	2021-03-26	North America	USA	California Department of Public Health Valencia Branch Laboratory (CDPH VBL)	California Department of Public Health	CDPH-COVIDNet et al
EPI_ISL_2778694	USA/CA-CDPH-2000043789/2021	2021-03-26	North America	USA	California Department of Public Health Valencia Branch Laboratory (CDPH VBL)	California Department of Public Health	CDPH-COVIDNet et al
EPI_ISL_2778696	USA/CA-CDPH-2000043801/2021	2021-03-25	North America	USA	California Department of Public Health Valencia Branch Laboratory (CDPH VBL)	California Department of Public Health	CDPH-COVIDNet et al
EPI_ISL_2825751	USA/CA-CDPH-2000043806/2021	2021-03-25	North America	USA	CDPH VBL	California Department of Public Health	CDPH-COVIDNet et al
EPI_ISL_2778697	USA/CA-CDPH-2000043809/2021	2021-03-25	North America	USA	California Department of Public Health Valencia Branch Laboratory (CDPH VBL)	California Department of Public Health	CDPH-COVIDNet et al
EPI_ISL_2798152	USA/CA-CDPH-2000043843/2021	2021-03-25	North America	USA	CDPH VBL	California Department of Public Health	CDPH-COVIDNet et al
EPI_ISL_2782601	USA/CA-CDPH-2000043844/2021	2021-03-25	North America	USA	CDPH VBL	California Department of Public Health	CDPH-COVIDNet et al
EPI_ISL_2798153	USA/CA-CDPH-2000043845/2021	2021-03-25	North America	USA	CDPH VBL	California Department of Public Health	CDPH-COVIDNet et al
EPI_ISL_2783232	USA/CA-CDPH-2000043846/2021	2021-03-25	North America	USA	CDPH VBL	California Department of Public Health	CDPH-COVIDNet et al
EPI_ISL_2797353	USA/CA-CDPH-2000043847/2021	2021-03-25	North America	USA	CDPH VBL	California Department of Public Health	CDPH-COVIDNet et al
EPI_ISL_2798154	USA/CA-CDPH-2000043850/2021	2021-03-25	North America	USA	CDPH VBL	California Department of Public Health	CDPH-COVIDNet et al
EPI_ISL_2783233	USA/CA-CDPH-2000043854/2021	2021-03-25	North America	USA	CDPH VBL	California Department of Public Health	CDPH-COVIDNet et al
EPI_ISL_2797354	USA/CA-CDPH-2000043856/2021	2021-03-25	North America	USA	CDPH VBL	California Department of Public Health	CDPH-COVIDNet et al
EPI_ISL_2798155	USA/CA-CDPH-2000043857/2021	2021-03-25	North America	USA	CDPH VBL	California Department of Public Health	CDPH-COVIDNet et al
EPI_ISL_2797355	USA/CA-CDPH-2000043860/2021	2021-03-25	North America	USA	CDPH VBL	California Department of Public Health	CDPH-COVIDNet et al
EPI_ISL_2797356	USA/CA-CDPH-2000043861/2021	2021-03-26	North America	USA	CDPH VBL	California Department of Public Health	CDPH-COVIDNet et al
EPI_ISL_2797357	USA/CA-CDPH-2000043862/2021	2021-03-26	North America	USA	CDPH VBL	California Department of Public Health	CDPH-COVIDNet et al
EPI_ISL_2798156	USA/CA-CDPH-2000043863/2021	2021-03-26	North America	USA	CDPH VBL	California Department of Public Health	CDPH-COVIDNet et al
EPI_ISL_2797358	USA/CA-CDPH-2000043864/2021	2021-03-25	North America	USA	CDPH VBL	California Department of Public Health	CDPH-COVIDNet et al
EPI_ISL_2797359	USA/CA-CDPH-2000043866/2021	2021-03-25	North America	USA	CDPH VBL	California Department of Public Health	CDPH-COVIDNet et al
EPI_ISL_2797360	USA/CA-CDPH-2000043867/2021	2021-03-25	North America	USA	CDPH VBL	California Department of Public Health	CDPH-COVIDNet et al
EPI_ISL_2783234	USA/CA-CDPH-2000043868/2021	2021-03-25	North America	USA	CDPH VBL	California Department of Public Health	CDPH-COVIDNet et al
EPI_ISL_2797361	USA/CA-CDPH-2000043869/2021	2021-03-25	North America	USA	CDPH VBL	California Department of Public Health	CDPH-COVIDNet et al
EPI_ISL_2797362	USA/CA-CDPH-2000043870/2021	2021-03-25	North America	USA	CDPH VBL	California Department of Public Health	CDPH-COVIDNet et al
EPI_ISL_2797363	USA/CA-CDPH-2000043871/2021	2021-03-25	North America	USA	CDPH VBL	California Department of Public Health	CDPH-COVIDNet et al
EPI_ISL_2798157	USA/CA-CDPH-2000043873/2021	2021-03-25	North America	USA	CDPH VBL	California Department of Public Health	CDPH-COVIDNet et al
EPI_ISL_2798158	USA/CA-CDPH-2000043874/2021	2021-03-25	North America	USA	CDPH VBL	California Department of Public Health	CDPH-COVIDNet et al
EPI_ISL_2798159	USA/CA-CDPH-2000043875/2021	2021-03-25	North America	USA	CDPH VBL	California Department of Public Health	CDPH-COVIDNet et al
EPI_ISL_2797364	USA/CA-CDPH-2000043878/2021	2021-03-25	North America	USA	CDPH VBL	California Department of Public Health	CDPH-COVIDNet et al
EPI_ISL_2797365	USA/CA-CDPH-2000043880/2021	2021-03-25	North America	USA	CDPH VBL	California Department of Public Health	CDPH-COVIDNet et al
EPI_ISL_2797366	USA/CA-CDPH-2000043882/2021	2021-03-25	North America	USA	CDPH VBL	California Department of Public Health	CDPH-COVIDNet et al
EPI_ISL_2783235	USA/CA-CDPH-2000043889/2021	2021-03-25	North America	USA	CDPH VBL	California Department of Public Health	CDPH-COVIDNet et al
EPI_ISL_2798163	USA/CA-CDPH-2000043896/2021	2021-03-25	North America	USA	CDPH VBL	California Department of Public Health	CDPH-COVIDNet et al
EPI_ISL_2797369	USA/CA-CDPH-2000043905/2021	2021-03-25	North America	USA	CDPH VBL	California Department of Public Health	CDPH-COVIDNet et al
EPI_ISL_2798165	USA/CA-CDPH-2000043908/2021	2021-03-25	North America	USA	CDPH VBL	California Department of Public Health	CDPH-COVIDNet et al
EPI_ISL_2798166	USA/CA-CDPH-2000043910/2021	2021-03-25	North America	USA	CDPH VBL	California Department of Public Health	CDPH-COVIDNet et al
EPI_ISL_2797373	USA/CA-CDPH-2000043921/2021	2021-03-25	North America	USA	CDPH VBL	California Department of Public Health	CDPH-COVIDNet et al
EPI_ISL_2797374	USA/CA-CDPH-2000043923/2021	2021-03-26	North America	USA	CDPH VBL	California Department of Public Health	CDPH-COVIDNet et al
EPI_ISL_2797375	USA/CA-CDPH-2000043926/2021	2021-03-25	North America	USA	CDPH VBL	California Department of Public Health	CDPH-COVIDNet et al
EPI_ISL_2798168	USA/CA-CDPH-2000043928/2021	2021-03-25	North America	USA	CDPH VBL	California Department of Public Health	CDPH-COVIDNet et al
EPI_ISL_2783236	USA/CA-CDPH-2000043935/2021	2021-03-25	North America	USA	CDPH VBL	California Department of Public Health	CDPH-COVIDNet et al
EPI_ISL_2783237	USA/CA-CDPH-2000043937/2021	2021-03-25	North America	USA	CDPH VBL	California Department of Public Health	CDPH-COVIDNet et al
EPI_ISL_2783238	USA/CA-CDPH-2000043939/2021	2021-03-26	North America	USA	CDPH VBL	California Department of Public Health	CDPH-COVIDNet et al
EPI_ISL_2798169	USA/CA-CDPH-2000043940/2021	2021-03-25	North America	USA	CDPH VBL	California Department of Public Health	CDPH-COVIDNet et al
EPI_ISL_2798170	USA/CA-CDPH-2000043943/2021	2021-03-25	North America	USA	CDPH VBL	California Department of Public Health	CDPH-COVIDNet et al
EPI_ISL_2797376	USA/CA-CDPH-2000043945/2021	2021-03-25	North America	USA	CDPH VBL	California Department of Public Health	CDPH-COVIDNet et al
EPI_ISL_2798171	USA/CA-CDPH-2000043948/2021	2021-03-25	North America	USA	CDPH VBL	California Department of Public Health	CDPH-COVIDNet et al
EPI_ISL_2783239	USA/CA-CDPH-2000043952/2021	2021-03-25	North America	USA	CDPH VBL	California Department of Public Health	CDPH-COVIDNet et al
EPI_ISL_2783240	USA/CA-CDPH-2000043953/2021	2021-03-25	North America	USA	CDPH VBL	California Department of Public Health	CDPH-COVIDNet et al
EPI_ISL_2782583	USA/CA-CDPH-2000043954/2021	2021-03-25	North America	USA	CDPH VBL	California Department of Public Health	CDPH-COVIDNet et al
EPI_ISL_2798172	USA/CA-CDPH-2000043958/2021	2021-03-25	North America	USA	CDPH VBL	California Department of Public Health	CDPH-COVIDNet et al
EPI_ISL_2798173	USA/CA-CDPH-2000043959/2021	2021-03-24	North America	USA	CDPH VBL	California Department of Public Health	CDPH-COVIDNet et al
EPI_ISL_2797377	USA/CA-CDPH-2000043965/2021	2021-03-24	North America	USA	CDPH VBL	California Department of Public Health	CDPH-COVIDNet et al
EPI_ISL_2798174	USA/CA-CDPH-2000043967/2021	2021-03-24	North America	USA	CDPH VBL	California Department of Public Health	CDPH-COVIDNet et al
EPI_ISL_2783241	USA/CA-CDPH-2000043972/2021	2021-03-24	North America	USA	CDPH VBL	California Department of Public Health	CDPH-COVIDNet et al
EPI_ISL_2798175	USA/CA-CDPH-2000043974/2021	2021-03-24	North America	USA	CDPH VBL	California Department of Public Health	CDPH-COVIDNet et al
EPI_ISL_2798176	USA/CA-CDPH-2000043975/2021	2021-03-24	North America	USA	CDPH VBL	California Department of Public Health	CDPH-COVIDNet et al
EPI_ISL_2782595	USA/CA-CDPH-2000043976/2021	2021-03-24	North America	USA	CDPH VBL	California Department of Public Health	CDPH-COVIDNet et al
EPI_ISL_2798177	USA/CA-CDPH-2000043978/2021	2021-03-23	North America	USA	CDPH VBL	California Department of Public Health	CDPH-COVIDNet et al
EPI_ISL_2783242	USA/CA-CDPH-2000043980/2021	2021-03-25	North America	USA	CDPH VBL	California Department of Public Health	CDPH-COVIDNet et al
EPI_ISL_2798178	USA/CA-CDPH-2000043981/2021	2021-03-25	North America	USA	CDPH VBL	California Department of Public Health	CDPH-COVIDNet et al
EPI_ISL_2798179	USA/CA-CDPH-2000043982/2021	2021-03-25	North America	USA	CDPH VBL	California Department of Public Health	CDPH-COVIDNet et al
EPI_ISL_2798180	USA/CA-CDPH-2000043983/2021	2021-03-25	North America	USA	CDPH VBL	California Department of Public Health	CDPH-COVIDNet et al
EPI_ISL_2798181	USA/CA-CDPH-2000043984/2021	2021-03-25	North America	USA	CDPH VBL	California Department of Public Health	CDPH-COVIDNet et al
EPI_ISL_2797379	USA/CA-CDPH-2000043986/2021	2021-03-25	North America	USA	CDPH VBL	California Department of Public Health	CDPH-COVIDNet et al
EPI_ISL_2783243	USA/CA-CDPH-2000043993/2021	2021-03-24	North America	USA	CDPH VBL	California Department of Public Health	CDPH-COVIDNet et al
EPI_ISL_2798182	USA/CA-CDPH-2000043995/2021	2021-03-24	North America	USA	CDPH VBL	California Department of Public Health	CDPH-COVIDNet et al
EPI_ISL_2797381	USA/CA-CDPH-2000043997/2021	2021-03-24	North America	USA	CDPH VBL	California Department of Public Health	CDPH-COVIDNet et al
EPI_ISL_2825755	USA/CA-CDPH-2000044488/2021	2021-04-01	North America	USA	CDPH VBL	California Department of Public Health	CDPH-COVIDNet et al
EPI_ISL_2825756	USA/CA-CDPH-2000044489/2021	2021-04-01	North America	USA	CDPH VBL	California Department of Public Health	CDPH-COVIDNet et al
EPI_ISL_2778700	USA/CA-CDPH-2000044491/2021	2021-04-01	North America	USA	California Department of Public Health Valencia Branch Laboratory (CDPH VBL)	California Department of Public Health	CDPH-COVIDNet et al
EPI_ISL_2778701	USA/CA-CDPH-2000044492/2021	2021-04-01	North America	USA	California Department of Public Health Valencia Branch Laboratory (CDPH VBL)	California Department of Public Health	CDPH-COVIDNet et al
EPI_ISL_2778702	USA/CA-CDPH-2000044496/2021	2021-04-01	North America	USA	California Department of Public Health Valencia Branch Laboratory (CDPH VBL)	California Department of Public Health	CDPH-COVIDNet et al
EPI_ISL_2778703	USA/CA-CDPH-2000044504/2021	2021-04-02	North America	USA	California Department of Public Health Valencia Branch Laboratory (CDPH VBL)	California Department of Public Health	CDPH-COVIDNet et al
EPI_ISL_2825757	USA/CA-CDPH-2000044505/2021	2021-04-02	North America	USA	CDPH VBL	California Department of Public Health	CDPH-COVIDNet et al
EPI_ISL_2778704	USA/CA-CDPH-2000044511/2021	2021-04-02	North America	USA	California Department of Public Health Valencia Branch Laboratory (CDPH VBL)	California Department of Public Health	CDPH-COVIDNet et al
EPI_ISL_2778705	USA/CA-CDPH-2000044517/2021	2021-04-02	North America	USA	California Department of Public Health Valencia Branch Laboratory (CDPH VBL)	California Department of Public Health	CDPH-COVIDNet et al
EPI_ISL_2825758	USA/CA-CDPH-2000044521/2021	2021-04-02	North America	USA	CDPH VBL	California Department of Public Health	CDPH-COVIDNet et al
EPI_ISL_2778706	USA/CA-CDPH-2000044523/2021	2021-04-02	North America	USA	California Department of Public Health Valencia Branch Laboratory (CDPH VBL)	California Department of Public Health	CDPH-COVIDNet et al
EPI_ISL_2778707	USA/CA-CDPH-2000044525/2021	2021-04-02	North America	USA	California Department of Public Health Valencia Branch Laboratory (CDPH VBL)	California Department of Public Health	CDPH-COVIDNet et al
EPI_ISL_2778708	USA/CA-CDPH-2000044532/2021	2021-04-02	North America	USA	California Department of Public Health Valencia Branch Laboratory (CDPH VBL)	California Department of Public Health	CDPH-COVIDNet et al
EPI_ISL_2825759	USA/CA-CDPH-2000044535/2021	2021-04-03	North America	USA	CDPH VBL	California Department of Public Health	CDPH-COVIDNet et al
EPI_ISL_2825760	USA/CA-CDPH-2000044536/2021	2021-04-02	North America	USA	CDPH VBL	California Department of Public Health	CDPH-COVIDNet et al
EPI_ISL_2825762	USA/CA-CDPH-2000044542/2021	2021-04-02	North America	USA	CDPH VBL	California Department of Public Health	CDPH-COVIDNet et al
EPI_ISL_2825763	USA/CA-CDPH-2000044543/2021	2021-04-02	North America	USA	CDPH VBL	California Department of Public Health	CDPH-COVIDNet et al
EPI_ISL_2778709	USA/CA-CDPH-2000044552/2021	2021-04-02	North America	USA	California Department of Public Health Valencia Branch Laboratory (CDPH VBL)	California Department of Public Health	CDPH-COVIDNet et al
EPI_ISL_2778710	USA/CA-CDPH-2000044555/2021	2021-04-02	North America	USA	California Department of Public Health Valencia Branch Laboratory (CDPH VBL)	California Department of Public Health	CDPH-COVIDNet et al
EPI_ISL_2778711	USA/CA-CDPH-2000044567/2021	2021-04-02	North America	USA	California Department of Public Health Valencia Branch Laboratory (CDPH VBL)	California Department of Public Health	CDPH-COVIDNet et al
EPI_ISL_2825765	USA/CA-CDPH-2000044569/2021	2021-04-02	North America	USA	CDPH VBL	California Department of Public Health	CDPH-COVIDNet et al
EPI_ISL_2825766	USA/CA-CDPH-2000044574/2021	2021-04-02	North America	USA	CDPH VBL	California Department of Public Health	CDPH-COVIDNet et al
EPI_ISL_2825767	USA/CA-CDPH-2000044576/2021	2021-04-02	North America	USA	CDPH VBL	California Department of Public Health	CDPH-COVIDNet et al
EPI_ISL_2778712	USA/CA-CDPH-2000044578/2021	2021-04-03	North America	USA	California Department of Public Health Valencia Branch Laboratory (CDPH VBL)	California Department of Public Health	CDPH-COVIDNet et al
EPI_ISL_2778713	USA/CA-CDPH-2000044583/2021	2021-04-02	North America	USA	California Department of Public Health Valencia Branch Laboratory (CDPH VBL)	California Department of Public Health	CDPH-COVIDNet et al
EPI_ISL_2778714	USA/CA-CDPH-2000044587/2021	2021-04-02	North America	USA	California Department of Public Health Valencia Branch Laboratory (CDPH VBL)	California Department of Public Health	CDPH-COVIDNet et al
EPI_ISL_2825768	USA/CA-CDPH-2000044588/2021	2021-04-02	North America	USA	CDPH VBL	California Department of Public Health	CDPH-COVIDNet et al
EPI_ISL_2778715	USA/CA-CDPH-2000044591/2021	2021-04-02	North America	USA	California Department of Public Health Valencia Branch Laboratory (CDPH VBL)	California Department of Public Health	CDPH-COVIDNet et al
EPI_ISL_2778716	USA/CA-CDPH-2000044595/2021	2021-04-02	North America	USA	California Department of Public Health Valencia Branch Laboratory (CDPH VBL)	California Department of Public Health	CDPH-COVIDNet et al
EPI_ISL_2825770	USA/CA-CDPH-2000044600/2021	2021-04-02	North America	USA	CDPH VBL	California Department of Public Health	CDPH-COVIDNet et al
EPI_ISL_2825771	USA/CA-CDPH-2000044601/2021	2021-04-02	North America	USA	CDPH VBL	California Department of Public Health	CDPH-COVIDNet et al
EPI_ISL_2825772	USA/CA-CDPH-2000044608/2021	2021-04-02	North America	USA	CDPH VBL	California Department of Public Health	CDPH-COVIDNet et al
EPI_ISL_2778717	USA/CA-CDPH-2000044612/2021	2021-04-03	North America	USA	California Department of Public Health Valencia Branch Laboratory (CDPH VBL)	California Department of Public Health	CDPH-COVIDNet et al
EPI_ISL_2778718	USA/CA-CDPH-2000044615/2021	2021-04-02	North America	USA	California Department of Public Health Valencia Branch Laboratory (CDPH VBL)	California Department of Public Health	CDPH-COVIDNet et al
EPI_ISL_2825773	USA/CA-CDPH-2000044630/2021	2021-04-02	North America	USA	CDPH VBL	California Department of Public Health	CDPH-COVIDNet et al
EPI_ISL_2825775	USA/CA-CDPH-2000044635/2021	2021-04-02	North America	USA	CDPH VBL	California Department of Public Health	CDPH-COVIDNet et al
EPI_ISL_2825776	USA/CA-CDPH-2000044638/2021	2021-04-01	North America	USA	CDPH VBL	California Department of Public Health	CDPH-COVIDNet et al
EPI_ISL_2825777	USA/CA-CDPH-2000044652/2021	2021-04-02	North America	USA	CDPH VBL	California Department of Public Health	CDPH-COVIDNet et al
EPI_ISL_2825778	USA/CA-CDPH-2000044656/2021	2021-04-02	North America	USA	CDPH VBL	California Department of Public Health	CDPH-COVIDNet et al
EPI_ISL_2778720	USA/CA-CDPH-2000044657/2021	2021-04-02	North America	USA	California Department of Public Health Valencia Branch Laboratory (CDPH VBL)	California Department of Public Health	CDPH-COVIDNet et al
EPI_ISL_2825780	USA/CA-CDPH-2000044661/2021	2021-04-02	North America	USA	CDPH VBL	California Department of Public Health	CDPH-COVIDNet et al
EPI_ISL_2778721	USA/CA-CDPH-2000044663/2021	2021-04-02	North America	USA	California Department of Public Health Valencia Branch Laboratory (CDPH VBL)	California Department of Public Health	CDPH-COVIDNet et al
EPI_ISL_2825781	USA/CA-CDPH-2000044667/2021	2021-04-02	North America	USA	CDPH VBL	California Department of Public Health	CDPH-COVIDNet et al
EPI_ISL_2825782	USA/CA-CDPH-2000044687/2021	2021-04-02	North America	USA	CDPH VBL	California Department of Public Health	CDPH-COVIDNet et al
EPI_ISL_2778722	USA/CA-CDPH-2000044688/2021	2021-04-02	North America	USA	California Department of Public Health Valencia Branch Laboratory (CDPH VBL)	California Department of Public Health	CDPH-COVIDNet et al
EPI_ISL_2825783	USA/CA-CDPH-2000044690/2021	2021-04-02	North America	USA	CDPH VBL	California Department of Public Health	CDPH-COVIDNet et al
EPI_ISL_2778723	USA/CA-CDPH-2000044693/2021	2021-04-02	North America	USA	California Department of Public Health Valencia Branch Laboratory (CDPH VBL)	California Department of Public Health	CDPH-COVIDNet et al
EPI_ISL_2825784	USA/CA-CDPH-2000044701/2021	2021-04-02	North America	USA	CDPH VBL	California Department of Public Health	CDPH-COVIDNet et al
EPI_ISL_2778724	USA/CA-CDPH-2000044704/2021	2021-04-02	North America	USA	California Department of Public Health Valencia Branch Laboratory (CDPH VBL)	California Department of Public Health	CDPH-COVIDNet et al
EPI_ISL_2825785	USA/CA-CDPH-2000044709/2021	2021-03-30	North America	USA	CDPH VBL	California Department of Public Health	CDPH-COVIDNet et al
EPI_ISL_2778726	USA/CA-CDPH-2000044716/2021	2021-03-30	North America	USA	California Department of Public Health Valencia Branch Laboratory (CDPH VBL)	California Department of Public Health	CDPH-COVIDNet et al
EPI_ISL_2825786	USA/CA-CDPH-2000044720/2021	2021-03-30	North America	USA	CDPH VBL	California Department of Public Health	CDPH-COVIDNet et al
EPI_ISL_2825787	USA/CA-CDPH-2000044722/2021	2021-03-30	North America	USA	CDPH VBL	California Department of Public Health	CDPH-COVIDNet et al
EPI_ISL_2825788	USA/CA-CDPH-2000044725/2021	2021-03-31	North America	USA	CDPH VBL	California Department of Public Health	CDPH-COVIDNet et al
EPI_ISL_2778727	USA/CA-CDPH-2000044729/2021	2021-03-31	North America	USA	California Department of Public Health Valencia Branch Laboratory (CDPH VBL)	California Department of Public Health	CDPH-COVIDNet et al
EPI_ISL_2778728	USA/CA-CDPH-2000044737/2021	2021-03-30	North America	USA	California Department of Public Health Valencia Branch Laboratory (CDPH VBL)	California Department of Public Health	CDPH-COVIDNet et al
EPI_ISL_2825789	USA/CA-CDPH-2000044742/2021	2021-03-30	North America	USA	CDPH VBL	California Department of Public Health	CDPH-COVIDNet et al
EPI_ISL_2778729	USA/CA-CDPH-2000044747/2021	2021-03-31	North America	USA	California Department of Public Health Valencia Branch Laboratory (CDPH VBL)	California Department of Public Health	CDPH-COVIDNet et al
EPI_ISL_2825790	USA/CA-CDPH-2000044748/2021	2021-03-30	North America	USA	CDPH VBL	California Department of Public Health	CDPH-COVIDNet et al
EPI_ISL_2778730	USA/CA-CDPH-2000044749/2021	2021-03-31	North America	USA	California Department of Public Health Valencia Branch Laboratory (CDPH VBL)	California Department of Public Health	CDPH-COVIDNet et al
EPI_ISL_2825791	USA/CA-CDPH-2000044755/2021	2021-03-31	North America	USA	CDPH VBL	California Department of Public Health	CDPH-COVIDNet et al
EPI_ISL_2825792	USA/CA-CDPH-2000044762/2021	2021-03-31	North America	USA	CDPH VBL	California Department of Public Health	CDPH-COVIDNet et al
EPI_ISL_2778731	USA/CA-CDPH-2000044763/2021	2021-03-30	North America	USA	California Department of Public Health Valencia Branch Laboratory (CDPH VBL)	California Department of Public Health	CDPH-COVIDNet et al
EPI_ISL_2778732	USA/CA-CDPH-2000044765/2021	2021-03-30	North America	USA	California Department of Public Health Valencia Branch Laboratory (CDPH VBL)	California Department of Public Health	CDPH-COVIDNet et al
EPI_ISL_2825793	USA/CA-CDPH-2000044766/2021	2021-03-30	North America	USA	CDPH VBL	California Department of Public Health	CDPH-COVIDNet et al
EPI_ISL_2825794	USA/CA-CDPH-2000044772/2021	2021-03-30	North America	USA	CDPH VBL	California Department of Public Health	CDPH-COVIDNet et al
EPI_ISL_2825795	USA/CA-CDPH-2000044774/2021	2021-03-30	North America	USA	CDPH VBL	California Department of Public Health	CDPH-COVIDNet et al
EPI_ISL_2778734	USA/CA-CDPH-2000044783/2021	2021-03-29	North America	USA	California Department of Public Health Valencia Branch Laboratory (CDPH VBL)	California Department of Public Health	CDPH-COVIDNet et al
EPI_ISL_2825796	USA/CA-CDPH-2000044784/2021	2021-03-30	North America	USA	CDPH VBL	California Department of Public Health	CDPH-COVIDNet et al
EPI_ISL_2778735	USA/CA-CDPH-2000044787/2021	2021-03-30	North America	USA	California Department of Public Health Valencia Branch Laboratory (CDPH VBL)	California Department of Public Health	CDPH-COVIDNet et al
EPI_ISL_2825797	USA/CA-CDPH-2000044788/2021	2021-03-30	North America	USA	CDPH VBL	California Department of Public Health	CDPH-COVIDNet et al
EPI_ISL_2825798	USA/CA-CDPH-2000044795/2021	2021-03-30	North America	USA	CDPH VBL	California Department of Public Health	CDPH-COVIDNet et al
EPI_ISL_2778736	USA/CA-CDPH-2000044801/2021	2021-03-30	North America	USA	California Department of Public Health Valencia Branch Laboratory (CDPH VBL)	California Department of Public Health	CDPH-COVIDNet et al
EPI_ISL_2825799	USA/CA-CDPH-2000044805/2021	2021-03-30	North America	USA	CDPH VBL	California Department of Public Health	CDPH-COVIDNet et al
EPI_ISL_2778737	USA/CA-CDPH-2000044806/2021	2021-03-30	North America	USA	California Department of Public Health Valencia Branch Laboratory (CDPH VBL)	California Department of Public Health	CDPH-COVIDNet et al
EPI_ISL_2825800	USA/CA-CDPH-2000044807/2021	2021-03-30	North America	USA	CDPH VBL	California Department of Public Health	CDPH-COVIDNet et al
EPI_ISL_2825801	USA/CA-CDPH-2000044813/2021	2021-03-30	North America	USA	CDPH VBL	California Department of Public Health	CDPH-COVIDNet et al
EPI_ISL_2825802	USA/CA-CDPH-2000044819/2021	2021-03-30	North America	USA	CDPH VBL	California Department of Public Health	CDPH-COVIDNet et al
EPI_ISL_2825803	USA/CA-CDPH-2000044831/2021	2021-03-30	North America	USA	CDPH VBL	California Department of Public Health	CDPH-COVIDNet et al
EPI_ISL_2778738	USA/CA-CDPH-2000044832/2021	2021-03-30	North America	USA	California Department of Public Health Valencia Branch Laboratory (CDPH VBL)	California Department of Public Health	CDPH-COVIDNet et al
EPI_ISL_2778739	USA/CA-CDPH-2000044838/2021	2021-03-30	North America	USA	California Department of Public Health Valencia Branch Laboratory (CDPH VBL)	California Department of Public Health	CDPH-COVIDNet et al
EPI_ISL_2825804	USA/CA-CDPH-2000044843/2021	2021-03-30	North America	USA	CDPH VBL	California Department of Public Health	CDPH-COVIDNet et al
EPI_ISL_2778740	USA/CA-CDPH-2000044844/2021	2021-03-30	North America	USA	California Department of Public Health Valencia Branch Laboratory (CDPH VBL)	California Department of Public Health	CDPH-COVIDNet et al
EPI_ISL_2825805	USA/CA-CDPH-2000044845/2021	2021-03-30	North America	USA	CDPH VBL	California Department of Public Health	CDPH-COVIDNet et al
EPI_ISL_2825806	USA/CA-CDPH-2000044850/2021	2021-03-30	North America	USA	CDPH VBL	California Department of Public Health	CDPH-COVIDNet et al
EPI_ISL_2778741	USA/CA-CDPH-2000044852/2021	2021-03-30	North America	USA	California Department of Public Health Valencia Branch Laboratory (CDPH VBL)	California Department of Public Health	CDPH-COVIDNet et al
EPI_ISL_2778742	USA/CA-CDPH-2000044857/2021	2021-03-30	North America	USA	California Department of Public Health Valencia Branch Laboratory (CDPH VBL)	California Department of Public Health	CDPH-COVIDNet et al
EPI_ISL_2825807	USA/CA-CDPH-2000044860/2021	2021-03-30	North America	USA	CDPH VBL	California Department of Public Health	CDPH-COVIDNet et al
EPI_ISL_2825808	USA/CA-CDPH-2000044866/2021	2021-03-30	North America	USA	CDPH VBL	California Department of Public Health	CDPH-COVIDNet et al
EPI_ISL_2778743	USA/CA-CDPH-2000044867/2021	2021-03-31	North America	USA	California Department of Public Health Valencia Branch Laboratory (CDPH VBL)	California Department of Public Health	CDPH-COVIDNet et al
EPI_ISL_2825809	USA/CA-CDPH-2000044869/2021	2021-03-30	North America	USA	CDPH VBL	California Department of Public Health	CDPH-COVIDNet et al
EPI_ISL_2778744	USA/CA-CDPH-2000044870/2021	2021-03-31	North America	USA	California Department of Public Health Valencia Branch Laboratory (CDPH VBL)	California Department of Public Health	CDPH-COVIDNet et al
EPI_ISL_2778745	USA/CA-CDPH-2000044879/2021	2021-03-31	North America	USA	California Department of Public Health Valencia Branch Laboratory (CDPH VBL)	California Department of Public Health	CDPH-COVIDNet et al
EPI_ISL_2778746	USA/CA-CDPH-2000044885/2021	2021-03-31	North America	USA	California Department of Public Health Valencia Branch Laboratory (CDPH VBL)	California Department of Public Health	CDPH-COVIDNet et al
EPI_ISL_2778747	USA/CA-CDPH-2000044886/2021	2021-03-31	North America	USA	California Department of Public Health Valencia Branch Laboratory (CDPH VBL)	California Department of Public Health	CDPH-COVIDNet et al
EPI_ISL_2825810	USA/CA-CDPH-2000044890/2021	2021-04-10	North America	USA	CDPH VBL	California Department of Public Health	CDPH-COVIDNet et al
EPI_ISL_2778748	USA/CA-CDPH-2000044891/2021	2021-04-09	North America	USA	California Department of Public Health Valencia Branch Laboratory (CDPH VBL)	California Department of Public Health	CDPH-COVIDNet et al
EPI_ISL_2825811	USA/CA-CDPH-2000044895/2021	2021-04-09	North America	USA	CDPH VBL	California Department of Public Health	CDPH-COVIDNet et al
EPI_ISL_2778749	USA/CA-CDPH-2000044906/2021	2021-04-09	North America	USA	California Department of Public Health Valencia Branch Laboratory (CDPH VBL)	California Department of Public Health	CDPH-COVIDNet et al
EPI_ISL_2825812	USA/CA-CDPH-2000044907/2021	2021-04-09	North America	USA	CDPH VBL	California Department of Public Health	CDPH-COVIDNet et al
EPI_ISL_2825813	USA/CA-CDPH-2000044908/2021	2021-04-09	North America	USA	CDPH VBL	California Department of Public Health	CDPH-COVIDNet et al
EPI_ISL_2778750	USA/CA-CDPH-2000044909/2021	2021-04-09	North America	USA	California Department of Public Health Valencia Branch Laboratory (CDPH VBL)	California Department of Public Health	CDPH-COVIDNet et al
EPI_ISL_2825814	USA/CA-CDPH-2000044911/2021	2021-04-10	North America	USA	CDPH VBL	California Department of Public Health	CDPH-COVIDNet et al
EPI_ISL_2778751	USA/CA-CDPH-2000044912/2021	2021-04-09	North America	USA	California Department of Public Health Valencia Branch Laboratory (CDPH VBL)	California Department of Public Health	CDPH-COVIDNet et al
EPI_ISL_2825815	USA/CA-CDPH-2000044930/2021	2021-04-09	North America	USA	CDPH VBL	California Department of Public Health	CDPH-COVIDNet et al
EPI_ISL_2825816	USA/CA-CDPH-2000044937/2021	2021-04-09	North America	USA	CDPH VBL	California Department of Public Health	CDPH-COVIDNet et al
EPI_ISL_2825817	USA/CA-CDPH-2000044938/2021	2021-04-09	North America	USA	CDPH VBL	California Department of Public Health	CDPH-COVIDNet et al
EPI_ISL_2778753	USA/CA-CDPH-2000044947/2021	2021-04-09	North America	USA	California Department of Public Health Valencia Branch Laboratory (CDPH VBL)	California Department of Public Health	CDPH-COVIDNet et al
EPI_ISL_2825818	USA/CA-CDPH-2000044948/2021	2021-04-09	North America	USA	CDPH VBL	California Department of Public Health	CDPH-COVIDNet et al
EPI_ISL_2778754	USA/CA-CDPH-2000044952/2021	2021-04-09	North America	USA	California Department of Public Health Valencia Branch Laboratory (CDPH VBL)	California Department of Public Health	CDPH-COVIDNet et al
EPI_ISL_2778755	USA/CA-CDPH-2000044953/2021	2021-04-09	North America	USA	California Department of Public Health Valencia Branch Laboratory (CDPH VBL)	California Department of Public Health	CDPH-COVIDNet et al
EPI_ISL_2825819	USA/CA-CDPH-2000044955/2021	2021-04-10	North America	USA	CDPH VBL	California Department of Public Health	CDPH-COVIDNet et al
EPI_ISL_2825820	USA/CA-CDPH-2000044960/2021	2021-04-10	North America	USA	CDPH VBL	California Department of Public Health	CDPH-COVIDNet et al
EPI_ISL_2825821	USA/CA-CDPH-2000044962/2021	2021-04-10	North America	USA	CDPH VBL	California Department of Public Health	CDPH-COVIDNet et al
EPI_ISL_2825822	USA/CA-CDPH-2000044964/2021	2021-04-11	North America	USA	CDPH VBL	California Department of Public Health	CDPH-COVIDNet et al
EPI_ISL_2825823	USA/CA-CDPH-2000044971/2021	2021-04-10	North America	USA	CDPH VBL	California Department of Public Health	CDPH-COVIDNet et al
EPI_ISL_2825824	USA/CA-CDPH-2000044975/2021	2021-04-11	North America	USA	CDPH VBL	California Department of Public Health	CDPH-COVIDNet et al
EPI_ISL_2778756	USA/CA-CDPH-2000044979/2021	2021-04-10	North America	USA	California Department of Public Health Valencia Branch Laboratory (CDPH VBL)	California Department of Public Health	CDPH-COVIDNet et al
EPI_ISL_2778757	USA/CA-CDPH-2000044986/2021	2021-04-12	North America	USA	California Department of Public Health Valencia Branch Laboratory (CDPH VBL)	California Department of Public Health	CDPH-COVIDNet et al
EPI_ISL_2825825	USA/CA-CDPH-2000044989/2021	2021-04-12	North America	USA	CDPH VBL	California Department of Public Health	CDPH-COVIDNet et al
EPI_ISL_2825826	USA/CA-CDPH-2000044991/2021	2021-04-12	North America	USA	CDPH VBL	California Department of Public Health	CDPH-COVIDNet et al
EPI_ISL_2825827	USA/CA-CDPH-2000044995/2021	2021-04-12	North America	USA	CDPH VBL	California Department of Public Health	CDPH-COVIDNet et al
EPI_ISL_2778758	USA/CA-CDPH-2000044997/2021	2021-04-13	North America	USA	California Department of Public Health Valencia Branch Laboratory (CDPH VBL)	California Department of Public Health	CDPH-COVIDNet et al
EPI_ISL_2825829	USA/CA-CDPH-2000045016/2021	2021-04-13	North America	USA	CDPH VBL	California Department of Public Health	CDPH-COVIDNet et al
EPI_ISL_2778761	USA/CA-CDPH-2000045021/2021	2021-04-14	North America	USA	California Department of Public Health Valencia Branch Laboratory (CDPH VBL)	California Department of Public Health	CDPH-COVIDNet et al
EPI_ISL_2778762	USA/CA-CDPH-2000045022/2021	2021-04-13	North America	USA	California Department of Public Health Valencia Branch Laboratory (CDPH VBL)	California Department of Public Health	CDPH-COVIDNet et al
EPI_ISL_2825831	USA/CA-CDPH-2000045023/2021	2021-04-13	North America	USA	CDPH VBL	California Department of Public Health	CDPH-COVIDNet et al
EPI_ISL_2778763	USA/CA-CDPH-2000045027/2021	2021-04-13	North America	USA	California Department of Public Health Valencia Branch Laboratory (CDPH VBL)	California Department of Public Health	CDPH-COVIDNet et al
EPI_ISL_2778764	USA/CA-CDPH-2000045034/2021	2021-04-13	North America	USA	California Department of Public Health Valencia Branch Laboratory (CDPH VBL)	California Department of Public Health	CDPH-COVIDNet et al
EPI_ISL_2825833	USA/CA-CDPH-2000045041/2021	2021-04-13	North America	USA	CDPH VBL	California Department of Public Health	CDPH-COVIDNet et al
EPI_ISL_2778765	USA/CA-CDPH-2000045044/2021	2021-04-13	North America	USA	California Department of Public Health Valencia Branch Laboratory (CDPH VBL)	California Department of Public Health	CDPH-COVIDNet et al
EPI_ISL_2778766	USA/CA-CDPH-2000045046/2021	2021-04-13	North America	USA	California Department of Public Health Valencia Branch Laboratory (CDPH VBL)	California Department of Public Health	CDPH-COVIDNet et al
EPI_ISL_2825834	USA/CA-CDPH-2000045051/2021	2021-04-14	North America	USA	CDPH VBL	California Department of Public Health	CDPH-COVIDNet et al
EPI_ISL_2825835	USA/CA-CDPH-2000045056/2021	2021-04-15	North America	USA	CDPH VBL	California Department of Public Health	CDPH-COVIDNet et al
EPI_ISL_2778767	USA/CA-CDPH-2000045061/2021	2021-04-15	North America	USA	California Department of Public Health Valencia Branch Laboratory (CDPH VBL)	California Department of Public Health	CDPH-COVIDNet et al
EPI_ISL_2825836	USA/CA-CDPH-2000045063/2021	2021-04-14	North America	USA	CDPH VBL	California Department of Public Health	CDPH-COVIDNet et al
EPI_ISL_2778768	USA/CA-CDPH-2000045065/2021	2021-04-14	North America	USA	California Department of Public Health Valencia Branch Laboratory (CDPH VBL)	California Department of Public Health	CDPH-COVIDNet et al
EPI_ISL_2825837	USA/CA-CDPH-2000045069/2021	2021-04-14	North America	USA	CDPH VBL	California Department of Public Health	CDPH-COVIDNet et al
EPI_ISL_2825838	USA/CA-CDPH-2000045071/2021	2021-04-15	North America	USA	CDPH VBL	California Department of Public Health	CDPH-COVIDNet et al
EPI_ISL_2778769	USA/CA-CDPH-2000045072/2021	2021-04-15	North America	USA	California Department of Public Health Valencia Branch Laboratory (CDPH VBL)	California Department of Public Health	CDPH-COVIDNet et al
EPI_ISL_2825839	USA/CA-CDPH-2000045085/2021	2021-04-14	North America	USA	CDPH VBL	California Department of Public Health	CDPH-COVIDNet et al
EPI_ISL_2825840	USA/CA-CDPH-2000045088/2021	2021-04-14	North America	USA	CDPH VBL	California Department of Public Health	CDPH-COVIDNet et al
EPI_ISL_2825841	USA/CA-CDPH-2000045091/2021	2021-04-14	North America	USA	CDPH VBL	California Department of Public Health	CDPH-COVIDNet et al
EPI_ISL_2825842	USA/CA-CDPH-2000045099/2021	2021-04-14	North America	USA	CDPH VBL	California Department of Public Health	CDPH-COVIDNet et al
EPI_ISL_2778770	USA/CA-CDPH-2000045105/2021	2021-04-14	North America	USA	California Department of Public Health Valencia Branch Laboratory (CDPH VBL)	California Department of Public Health	CDPH-COVIDNet et al
EPI_ISL_2778771	USA/CA-CDPH-2000045106/2021	2021-04-14	North America	USA	California Department of Public Health Valencia Branch Laboratory (CDPH VBL)	California Department of Public Health	CDPH-COVIDNet et al
EPI_ISL_2778772	USA/CA-CDPH-2000045114/2021	2021-04-15	North America	USA	California Department of Public Health Valencia Branch Laboratory (CDPH VBL)	California Department of Public Health	CDPH-COVIDNet et al
EPI_ISL_2778773	USA/CA-CDPH-2000045121/2021	2021-04-15	North America	USA	California Department of Public Health Valencia Branch Laboratory (CDPH VBL)	California Department of Public Health	CDPH-COVIDNet et al
EPI_ISL_2825844	USA/CA-CDPH-2000045124/2021	2021-04-15	North America	USA	CDPH VBL	California Department of Public Health	CDPH-COVIDNet et al
EPI_ISL_2825845	USA/CA-CDPH-2000045125/2021	2021-04-15	North America	USA	CDPH VBL	California Department of Public Health	CDPH-COVIDNet et al
EPI_ISL_2778774	USA/CA-CDPH-2000045133/2021	2021-04-15	North America	USA	California Department of Public Health Valencia Branch Laboratory (CDPH VBL)	California Department of Public Health	CDPH-COVIDNet et al
EPI_ISL_2778775	USA/CA-CDPH-2000045135/2021	2021-04-15	North America	USA	California Department of Public Health Valencia Branch Laboratory (CDPH VBL)	California Department of Public Health	CDPH-COVIDNet et al
EPI_ISL_2825846	USA/CA-CDPH-2000045138/2021	2021-04-15	North America	USA	CDPH VBL	California Department of Public Health	CDPH-COVIDNet et al
EPI_ISL_2778776	USA/CA-CDPH-2000045140/2021	2021-04-15	North America	USA	California Department of Public Health Valencia Branch Laboratory (CDPH VBL)	California Department of Public Health	CDPH-COVIDNet et al
EPI_ISL_2778777	USA/CA-CDPH-2000045149/2021	2021-04-16	North America	USA	California Department of Public Health Valencia Branch Laboratory (CDPH VBL)	California Department of Public Health	CDPH-COVIDNet et al
EPI_ISL_2825847	USA/CA-CDPH-2000045154/2021	2021-04-15	North America	USA	CDPH VBL	California Department of Public Health	CDPH-COVIDNet et al
EPI_ISL_2825848	USA/CA-CDPH-2000045159/2021	2021-04-15	North America	USA	CDPH VBL	California Department of Public Health	CDPH-COVIDNet et al
EPI_ISL_2825849	USA/CA-CDPH-2000045160/2021	2021-04-15	North America	USA	CDPH VBL	California Department of Public Health	CDPH-COVIDNet et al
EPI_ISL_2778778	USA/CA-CDPH-2000045164/2021	2021-04-14	North America	USA	California Department of Public Health Valencia Branch Laboratory (CDPH VBL)	California Department of Public Health	CDPH-COVIDNet et al
EPI_ISL_2825850	USA/CA-CDPH-2000045166/2021	2021-04-15	North America	USA	CDPH VBL	California Department of Public Health	CDPH-COVIDNet et al
EPI_ISL_2825851	USA/CA-CDPH-2000045167/2021	2021-04-15	North America	USA	CDPH VBL	California Department of Public Health	CDPH-COVIDNet et al
EPI_ISL_2778779	USA/CA-CDPH-2000045174/2021	2021-04-15	North America	USA	California Department of Public Health Valencia Branch Laboratory (CDPH VBL)	California Department of Public Health	CDPH-COVIDNet et al
EPI_ISL_2778780	USA/CA-CDPH-2000045186/2021	2021-04-16	North America	USA	California Department of Public Health Valencia Branch Laboratory (CDPH VBL)	California Department of Public Health	CDPH-COVIDNet et al
EPI_ISL_2825853	USA/CA-CDPH-2000045188/2021	2021-04-17	North America	USA	CDPH VBL	California Department of Public Health	CDPH-COVIDNet et al
EPI_ISL_2825854	USA/CA-CDPH-2000045189/2021	2021-04-17	North America	USA	CDPH VBL	California Department of Public Health	CDPH-COVIDNet et al
EPI_ISL_2825855	USA/CA-CDPH-2000045190/2021	2021-04-17	North America	USA	CDPH VBL	California Department of Public Health	CDPH-COVIDNet et al
EPI_ISL_2825856	USA/CA-CDPH-2000045192/2021	2021-04-18	North America	USA	CDPH VBL	California Department of Public Health	CDPH-COVIDNet et al
EPI_ISL_2825857	USA/CA-CDPH-2000045196/2021	2021-04-16	North America	USA	CDPH VBL	California Department of Public Health	CDPH-COVIDNet et al
EPI_ISL_2778781	USA/CA-CDPH-2000045198/2021	2021-04-16	North America	USA	California Department of Public Health Valencia Branch Laboratory (CDPH VBL)	California Department of Public Health	CDPH-COVIDNet et al
EPI_ISL_2778782	USA/CA-CDPH-2000045209/2021	2021-04-16	North America	USA	California Department of Public Health Valencia Branch Laboratory (CDPH VBL)	California Department of Public Health	CDPH-COVIDNet et al
EPI_ISL_2825858	USA/CA-CDPH-2000045215/2021	2021-04-16	North America	USA	CDPH VBL	California Department of Public Health	CDPH-COVIDNet et al
EPI_ISL_2778783	USA/CA-CDPH-2000045222/2021	2021-04-16	North America	USA	California Department of Public Health Valencia Branch Laboratory (CDPH VBL)	California Department of Public Health	CDPH-COVIDNet et al
EPI_ISL_2825859	USA/CA-CDPH-2000045229/2021	2021-04-17	North America	USA	CDPH VBL	California Department of Public Health	CDPH-COVIDNet et al
EPI_ISL_2778785	USA/CA-CDPH-2000045232/2021	2021-04-16	North America	USA	California Department of Public Health Valencia Branch Laboratory (CDPH VBL)	California Department of Public Health	CDPH-COVIDNet et al
EPI_ISL_2825860	USA/CA-CDPH-2000045235/2021	2021-04-16	North America	USA	CDPH VBL	California Department of Public Health	CDPH-COVIDNet et al
EPI_ISL_2778786	USA/CA-CDPH-2000045236/2021	2021-04-16	North America	USA	California Department of Public Health Valencia Branch Laboratory (CDPH VBL)	California Department of Public Health	CDPH-COVIDNet et al
EPI_ISL_2825861	USA/CA-CDPH-2000045239/2021	2021-04-15	North America	USA	CDPH VBL	California Department of Public Health	CDPH-COVIDNet et al
EPI_ISL_2778787	USA/CA-CDPH-2000045241/2021	2021-04-17	North America	USA	California Department of Public Health Valencia Branch Laboratory (CDPH VBL)	California Department of Public Health	CDPH-COVIDNet et al
EPI_ISL_2778788	USA/CA-CDPH-2000045244/2021	2021-04-17	North America	USA	California Department of Public Health Valencia Branch Laboratory (CDPH VBL)	California Department of Public Health	CDPH-COVIDNet et al
EPI_ISL_2825862	USA/CA-CDPH-2000045245/2021	2021-04-17	North America	USA	CDPH VBL	California Department of Public Health	CDPH-COVIDNet et al
EPI_ISL_2778789	USA/CA-CDPH-2000045249/2021	2021-04-18	North America	USA	California Department of Public Health Valencia Branch Laboratory (CDPH VBL)	California Department of Public Health	CDPH-COVIDNet et al
EPI_ISL_2778790	USA/CA-CDPH-2000045253/2021	2021-04-17	North America	USA	California Department of Public Health Valencia Branch Laboratory (CDPH VBL)	California Department of Public Health	CDPH-COVIDNet et al
EPI_ISL_2825864	USA/CA-CDPH-2000045291/2021	2021-04-17	North America	USA	CDPH VBL	California Department of Public Health	CDPH-COVIDNet et al
EPI_ISL_2778791	USA/CA-CDPH-2000045292/2021	2021-04-16	North America	USA	California Department of Public Health Valencia Branch Laboratory (CDPH VBL)	California Department of Public Health	CDPH-COVIDNet et al
EPI_ISL_2778792	USA/CA-CDPH-2000045293/2021	2021-04-16	North America	USA	California Department of Public Health Valencia Branch Laboratory (CDPH VBL)	California Department of Public Health	CDPH-COVIDNet et al
EPI_ISL_2778793	USA/CA-CDPH-2000045294/2021	2021-04-16	North America	USA	California Department of Public Health Valencia Branch Laboratory (CDPH VBL)	California Department of Public Health	CDPH-COVIDNet et al
EPI_ISL_2825866	USA/CA-CDPH-2000045300/2021	2021-04-18	North America	USA	CDPH VBL	California Department of Public Health	CDPH-COVIDNet et al
EPI_ISL_2825867	USA/CA-CDPH-2000045302/2021	2021-04-17	North America	USA	CDPH VBL	California Department of Public Health	CDPH-COVIDNet et al
EPI_ISL_2778794	USA/CA-CDPH-2000045308/2021	2021-04-19	North America	USA	California Department of Public Health Valencia Branch Laboratory (CDPH VBL)	California Department of Public Health	CDPH-COVIDNet et al
EPI_ISL_2825868	USA/CA-CDPH-2000045314/2021	2021-04-18	North America	USA	CDPH VBL	California Department of Public Health	CDPH-COVIDNet et al
EPI_ISL_2825869	USA/CA-CDPH-2000045320/2021	2021-04-18	North America	USA	CDPH VBL	California Department of Public Health	CDPH-COVIDNet et al
EPI_ISL_2778796	USA/CA-CDPH-2000045321/2021	2021-04-18	North America	USA	California Department of Public Health Valencia Branch Laboratory (CDPH VBL)	California Department of Public Health	CDPH-COVIDNet et al
EPI_ISL_2778798	USA/CA-CDPH-2000045330/2021	2021-04-17	North America	USA	California Department of Public Health Valencia Branch Laboratory (CDPH VBL)	California Department of Public Health	CDPH-COVIDNet et al
EPI_ISL_2778799	USA/CA-CDPH-2000045342/2021	2021-04-19	North America	USA	California Department of Public Health Valencia Branch Laboratory (CDPH VBL)	California Department of Public Health	CDPH-COVIDNet et al
EPI_ISL_2825870	USA/CA-CDPH-2000045349/2021	2021-04-19	North America	USA	CDPH VBL	California Department of Public Health	CDPH-COVIDNet et al
EPI_ISL_2778800	USA/CA-CDPH-2000045350/2021	2021-04-19	North America	USA	California Department of Public Health Valencia Branch Laboratory (CDPH VBL)	California Department of Public Health	CDPH-COVIDNet et al
EPI_ISL_2778801	USA/CA-CDPH-2000045352/2021	2021-04-19	North America	USA	California Department of Public Health Valencia Branch Laboratory (CDPH VBL)	California Department of Public Health	CDPH-COVIDNet et al
EPI_ISL_2778802	USA/CA-CDPH-2000045353/2021	2021-04-19	North America	USA	California Department of Public Health Valencia Branch Laboratory (CDPH VBL)	California Department of Public Health	CDPH-COVIDNet et al
EPI_ISL_2825871	USA/CA-CDPH-2000045354/2021	2021-04-19	North America	USA	CDPH VBL	California Department of Public Health	CDPH-COVIDNet et al
EPI_ISL_2778803	USA/CA-CDPH-2000045358/2021	2021-04-19	North America	USA	California Department of Public Health Valencia Branch Laboratory (CDPH VBL)	California Department of Public Health	CDPH-COVIDNet et al
EPI_ISL_2778804	USA/CA-CDPH-2000045360/2021	2021-04-19	North America	USA	California Department of Public Health Valencia Branch Laboratory (CDPH VBL)	California Department of Public Health	CDPH-COVIDNet et al
EPI_ISL_2778805	USA/CA-CDPH-2000045364/2021	2021-04-19	North America	USA	California Department of Public Health Valencia Branch Laboratory (CDPH VBL)	California Department of Public Health	CDPH-COVIDNet et al
EPI_ISL_2778806	USA/CA-CDPH-2000045377/2021	2021-04-19	North America	USA	California Department of Public Health Valencia Branch Laboratory (CDPH VBL)	California Department of Public Health	CDPH-COVIDNet et al
EPI_ISL_2825873	USA/CA-CDPH-2000045386/2021	2021-04-19	North America	USA	CDPH VBL	California Department of Public Health	CDPH-COVIDNet et al
EPI_ISL_2778807	USA/CA-CDPH-2000045388/2021	2021-04-19	North America	USA	California Department of Public Health Valencia Branch Laboratory (CDPH VBL)	California Department of Public Health	CDPH-COVIDNet et al
EPI_ISL_2825874	USA/CA-CDPH-2000045393/2021	2021-04-19	North America	USA	CDPH VBL	California Department of Public Health	CDPH-COVIDNet et al
EPI_ISL_2825875	USA/CA-CDPH-2000045398/2021	2021-04-19	North America	USA	CDPH VBL	California Department of Public Health	CDPH-COVIDNet et al
EPI_ISL_2778808	USA/CA-CDPH-2000045399/2021	2021-04-19	North America	USA	California Department of Public Health Valencia Branch Laboratory (CDPH VBL)	California Department of Public Health	CDPH-COVIDNet et al
EPI_ISL_2778809	USA/CA-CDPH-2000045400/2021	2021-04-19	North America	USA	California Department of Public Health Valencia Branch Laboratory (CDPH VBL)	California Department of Public Health	CDPH-COVIDNet et al
EPI_ISL_2825876	USA/CA-CDPH-2000045401/2021	2021-04-19	North America	USA	CDPH VBL	California Department of Public Health	CDPH-COVIDNet et al
EPI_ISL_2778810	USA/CA-CDPH-2000045416/2021	2021-04-19	North America	USA	California Department of Public Health Valencia Branch Laboratory (CDPH VBL)	California Department of Public Health	CDPH-COVIDNet et al
EPI_ISL_2778811	USA/CA-CDPH-2000045424/2021	2021-04-19	North America	USA	California Department of Public Health Valencia Branch Laboratory (CDPH VBL)	California Department of Public Health	CDPH-COVIDNet et al
EPI_ISL_2825877	USA/CA-CDPH-2000045429/2021	2021-04-19	North America	USA	CDPH VBL	California Department of Public Health	CDPH-COVIDNet et al
EPI_ISL_2825878	USA/CA-CDPH-2000045430/2021	2021-04-19	North America	USA	CDPH VBL	California Department of Public Health	CDPH-COVIDNet et al
EPI_ISL_2825879	USA/CA-CDPH-2000045431/2021	2021-04-19	North America	USA	CDPH VBL	California Department of Public Health	CDPH-COVIDNet et al
EPI_ISL_2778812	USA/CA-CDPH-2000045439/2021	2021-04-19	North America	USA	California Department of Public Health Valencia Branch Laboratory (CDPH VBL)	California Department of Public Health	CDPH-COVIDNet et al
EPI_ISL_2778813	USA/CA-CDPH-2000045447/2021	2021-04-19	North America	USA	California Department of Public Health Valencia Branch Laboratory (CDPH VBL)	California Department of Public Health	CDPH-COVIDNet et al
EPI_ISL_2778814	USA/CA-CDPH-2000045449/2021	2021-04-19	North America	USA	California Department of Public Health Valencia Branch Laboratory (CDPH VBL)	California Department of Public Health	CDPH-COVIDNet et al
EPI_ISL_2778815	USA/CA-CDPH-2000045456/2021	2021-04-19	North America	USA	California Department of Public Health Valencia Branch Laboratory (CDPH VBL)	California Department of Public Health	CDPH-COVIDNet et al
EPI_ISL_2825880	USA/CA-CDPH-2000045462/2021	2021-04-19	North America	USA	CDPH VBL	California Department of Public Health	CDPH-COVIDNet et al
EPI_ISL_2778816	USA/CA-CDPH-2000045463/2021	2021-04-19	North America	USA	California Department of Public Health Valencia Branch Laboratory (CDPH VBL)	California Department of Public Health	CDPH-COVIDNet et al
EPI_ISL_2825881	USA/CA-CDPH-2000045465/2021	2021-04-17	North America	USA	CDPH VBL	California Department of Public Health	CDPH-COVIDNet et al
EPI_ISL_2825882	USA/CA-CDPH-2000045469/2021	2021-04-19	North America	USA	CDPH VBL	California Department of Public Health	CDPH-COVIDNet et al
EPI_ISL_2778817	USA/CA-CDPH-2000045470/2021	2021-04-20	North America	USA	California Department of Public Health Valencia Branch Laboratory (CDPH VBL)	California Department of Public Health	CDPH-COVIDNet et al
EPI_ISL_2825883	USA/CA-CDPH-2000045471/2021	2021-04-19	North America	USA	CDPH VBL	California Department of Public Health	CDPH-COVIDNet et al
EPI_ISL_2825885	USA/CA-CDPH-2000045477/2021	2021-04-19	North America	USA	CDPH VBL	California Department of Public Health	CDPH-COVIDNet et al
EPI_ISL_2778820	USA/CA-CDPH-2000045489/2021	2021-04-19	North America	USA	California Department of Public Health Valencia Branch Laboratory (CDPH VBL)	California Department of Public Health	CDPH-COVIDNet et al
EPI_ISL_2825886	USA/CA-CDPH-2000045490/2021	2021-04-20	North America	USA	CDPH VBL	California Department of Public Health	CDPH-COVIDNet et al
EPI_ISL_2825887	USA/CA-CDPH-2000045493/2021	2021-04-20	North America	USA	CDPH VBL	California Department of Public Health	CDPH-COVIDNet et al
EPI_ISL_2778821	USA/CA-CDPH-2000045495/2021	2021-04-20	North America	USA	California Department of Public Health Valencia Branch Laboratory (CDPH VBL)	California Department of Public Health	CDPH-COVIDNet et al
EPI_ISL_2778823	USA/CA-CDPH-2000045498/2021	2021-04-20	North America	USA	California Department of Public Health Valencia Branch Laboratory (CDPH VBL)	California Department of Public Health	CDPH-COVIDNet et al
EPI_ISL_2778824	USA/CA-CDPH-2000045507/2021	2021-04-20	North America	USA	California Department of Public Health Valencia Branch Laboratory (CDPH VBL)	California Department of Public Health	CDPH-COVIDNet et al
EPI_ISL_2825888	USA/CA-CDPH-2000045511/2021	2021-04-20	North America	USA	CDPH VBL	California Department of Public Health	CDPH-COVIDNet et al
EPI_ISL_2825889	USA/CA-CDPH-2000045514/2021	2021-04-20	North America	USA	CDPH VBL	California Department of Public Health	CDPH-COVIDNet et al
EPI_ISL_2825890	USA/CA-CDPH-2000045517/2021	2021-04-20	North America	USA	CDPH VBL	California Department of Public Health	CDPH-COVIDNet et al
EPI_ISL_2825891	USA/CA-CDPH-2000045519/2021	2021-04-20	North America	USA	CDPH VBL	California Department of Public Health	CDPH-COVIDNet et al
EPI_ISL_2778825	USA/CA-CDPH-2000045523/2021	2021-04-20	North America	USA	California Department of Public Health Valencia Branch Laboratory (CDPH VBL)	California Department of Public Health	CDPH-COVIDNet et al
EPI_ISL_2778826	USA/CA-CDPH-2000045525/2021	2021-04-20	North America	USA	California Department of Public Health Valencia Branch Laboratory (CDPH VBL)	California Department of Public Health	CDPH-COVIDNet et al
EPI_ISL_2778827	USA/CA-CDPH-2000045526/2021	2021-04-20	North America	USA	California Department of Public Health Valencia Branch Laboratory (CDPH VBL)	California Department of Public Health	CDPH-COVIDNet et al
EPI_ISL_2825892	USA/CA-CDPH-2000045528/2021	2021-04-21	North America	USA	CDPH VBL	California Department of Public Health	CDPH-COVIDNet et al
EPI_ISL_2825894	USA/CA-CDPH-2000045537/2021	2021-04-20	North America	USA	CDPH VBL	California Department of Public Health	CDPH-COVIDNet et al
EPI_ISL_2778828	USA/CA-CDPH-2000045538/2021	2021-04-20	North America	USA	California Department of Public Health Valencia Branch Laboratory (CDPH VBL)	California Department of Public Health	CDPH-COVIDNet et al
EPI_ISL_2825895	USA/CA-CDPH-2000045542/2021	2021-04-20	North America	USA	CDPH VBL	California Department of Public Health	CDPH-COVIDNet et al
EPI_ISL_2825896	USA/CA-CDPH-2000045543/2021	2021-04-20	North America	USA	CDPH VBL	California Department of Public Health	CDPH-COVIDNet et al
EPI_ISL_2778829	USA/CA-CDPH-2000045546/2021	2021-04-20	North America	USA	California Department of Public Health Valencia Branch Laboratory (CDPH VBL)	California Department of Public Health	CDPH-COVIDNet et al
EPI_ISL_2778830	USA/CA-CDPH-2000045550/2021	2021-04-20	North America	USA	California Department of Public Health Valencia Branch Laboratory (CDPH VBL)	California Department of Public Health	CDPH-COVIDNet et al
EPI_ISL_2825898	USA/CA-CDPH-2000045551/2021	2021-04-20	North America	USA	CDPH VBL	California Department of Public Health	CDPH-COVIDNet et al
EPI_ISL_2825899	USA/CA-CDPH-2000045559/2021	2021-04-20	North America	USA	CDPH VBL	California Department of Public Health	CDPH-COVIDNet et al
EPI_ISL_2778831	USA/CA-CDPH-2000045560/2021	2021-04-20	North America	USA	California Department of Public Health Valencia Branch Laboratory (CDPH VBL)	California Department of Public Health	CDPH-COVIDNet et al
EPI_ISL_2825900	USA/CA-CDPH-2000045561/2021	2021-04-20	North America	USA	CDPH VBL	California Department of Public Health	CDPH-COVIDNet et al
EPI_ISL_2778832	USA/CA-CDPH-2000045563/2021	2021-04-20	North America	USA	California Department of Public Health Valencia Branch Laboratory (CDPH VBL)	California Department of Public Health	CDPH-COVIDNet et al
EPI_ISL_2825901	USA/CA-CDPH-2000045568/2021	2021-04-20	North America	USA	CDPH VBL	California Department of Public Health	CDPH-COVIDNet et al
EPI_ISL_2778833	USA/CA-CDPH-2000045573/2021	2021-04-20	North America	USA	California Department of Public Health Valencia Branch Laboratory (CDPH VBL)	California Department of Public Health	CDPH-COVIDNet et al
EPI_ISL_2825902	USA/CA-CDPH-2000045575/2021	2021-04-19	North America	USA	CDPH VBL	California Department of Public Health	CDPH-COVIDNet et al
EPI_ISL_2778834	USA/CA-CDPH-2000045577/2021	2021-04-20	North America	USA	California Department of Public Health Valencia Branch Laboratory (CDPH VBL)	California Department of Public Health	CDPH-COVIDNet et al
EPI_ISL_2778835	USA/CA-CDPH-2000045584/2021	2021-04-20	North America	USA	California Department of Public Health Valencia Branch Laboratory (CDPH VBL)	California Department of Public Health	CDPH-COVIDNet et al
EPI_ISL_2778836	USA/CA-CDPH-2000045588/2021	2021-04-20	North America	USA	California Department of Public Health Valencia Branch Laboratory (CDPH VBL)	California Department of Public Health	CDPH-COVIDNet et al
EPI_ISL_2778837	USA/CA-CDPH-2000045592/2021	2021-04-21	North America	USA	California Department of Public Health Valencia Branch Laboratory (CDPH VBL)	California Department of Public Health	CDPH-COVIDNet et al
EPI_ISL_2825904	USA/CA-CDPH-2000045602/2021	2021-04-20	North America	USA	CDPH VBL	California Department of Public Health	CDPH-COVIDNet et al
EPI_ISL_2778840	USA/CA-CDPH-2000045620/2021	2021-04-22	North America	USA	California Department of Public Health Valencia Branch Laboratory (CDPH VBL)	California Department of Public Health	CDPH-COVIDNet et al
EPI_ISL_2825905	USA/CA-CDPH-2000045625/2021	2021-04-21	North America	USA	CDPH VBL	California Department of Public Health	CDPH-COVIDNet et al
EPI_ISL_2825906	USA/CA-CDPH-2000045626/2021	2021-04-21	North America	USA	CDPH VBL	California Department of Public Health	CDPH-COVIDNet et al
EPI_ISL_2778841	USA/CA-CDPH-2000045630/2021	2021-04-22	North America	USA	California Department of Public Health Valencia Branch Laboratory (CDPH VBL)	California Department of Public Health	CDPH-COVIDNet et al
EPI_ISL_2825907	USA/CA-CDPH-2000045631/2021	2021-04-21	North America	USA	CDPH VBL	California Department of Public Health	CDPH-COVIDNet et al
EPI_ISL_2825908	USA/CA-CDPH-2000045633/2021	2021-04-21	North America	USA	CDPH VBL	California Department of Public Health	CDPH-COVIDNet et al
EPI_ISL_2825909	USA/CA-CDPH-2000045634/2021	2021-04-21	North America	USA	CDPH VBL	California Department of Public Health	CDPH-COVIDNet et al
EPI_ISL_2825911	USA/CA-CDPH-2000045645/2021	2021-04-21	North America	USA	CDPH VBL	California Department of Public Health	CDPH-COVIDNet et al
EPI_ISL_2825912	USA/CA-CDPH-2000045646/2021	2021-04-21	North America	USA	CDPH VBL	California Department of Public Health	CDPH-COVIDNet et al
EPI_ISL_2825913	USA/CA-CDPH-2000045648/2021	2021-04-21	North America	USA	CDPH VBL	California Department of Public Health	CDPH-COVIDNet et al
EPI_ISL_2825915	USA/CA-CDPH-2000045658/2021	2021-04-21	North America	USA	CDPH VBL	California Department of Public Health	CDPH-COVIDNet et al
EPI_ISL_2825916	USA/CA-CDPH-2000045661/2021	2021-04-21	North America	USA	CDPH VBL	California Department of Public Health	CDPH-COVIDNet et al
EPI_ISL_2778843	USA/CA-CDPH-2000045663/2021	2021-04-21	North America	USA	California Department of Public Health Valencia Branch Laboratory (CDPH VBL)	California Department of Public Health	CDPH-COVIDNet et al
EPI_ISL_2825917	USA/CA-CDPH-2000045667/2021	2021-04-21	North America	USA	CDPH VBL	California Department of Public Health	CDPH-COVIDNet et al
EPI_ISL_2825919	USA/CA-CDPH-2000045670/2021	2021-04-21	North America	USA	CDPH VBL	California Department of Public Health	CDPH-COVIDNet et al
EPI_ISL_2825920	USA/CA-CDPH-2000045671/2021	2021-04-21	North America	USA	CDPH VBL	California Department of Public Health	CDPH-COVIDNet et al
EPI_ISL_2778845	USA/CA-CDPH-2000045682/2021	2021-04-21	North America	USA	California Department of Public Health Valencia Branch Laboratory (CDPH VBL)	California Department of Public Health	CDPH-COVIDNet et al
EPI_ISL_2825921	USA/CA-CDPH-2000045688/2021	2021-04-22	North America	USA	CDPH VBL	California Department of Public Health	CDPH-COVIDNet et al
EPI_ISL_2778846	USA/CA-CDPH-2000045690/2021	2021-04-21	North America	USA	California Department of Public Health Valencia Branch Laboratory (CDPH VBL)	California Department of Public Health	CDPH-COVIDNet et al
EPI_ISL_2825922	USA/CA-CDPH-2000045693/2021	2021-04-21	North America	USA	CDPH VBL	California Department of Public Health	CDPH-COVIDNet et al
EPI_ISL_2825923	USA/CA-CDPH-2000045705/2021	2021-04-22	North America	USA	CDPH VBL	California Department of Public Health	CDPH-COVIDNet et al
EPI_ISL_2778847	USA/CA-CDPH-2000045707/2021	2021-04-22	North America	USA	California Department of Public Health Valencia Branch Laboratory (CDPH VBL)	California Department of Public Health	CDPH-COVIDNet et al
EPI_ISL_2825924	USA/CA-CDPH-2000045710/2021	2021-04-22	North America	USA	CDPH VBL	California Department of Public Health	CDPH-COVIDNet et al
EPI_ISL_2825925	USA/CA-CDPH-2000045721/2021	2021-04-22	North America	USA	CDPH VBL	California Department of Public Health	CDPH-COVIDNet et al
EPI_ISL_2825926	USA/CA-CDPH-2000045729/2021	2021-04-22	North America	USA	CDPH VBL	California Department of Public Health	CDPH-COVIDNet et al
EPI_ISL_2778848	USA/CA-CDPH-2000045730/2021	2021-04-22	North America	USA	California Department of Public Health Valencia Branch Laboratory (CDPH VBL)	California Department of Public Health	CDPH-COVIDNet et al
EPI_ISL_2778849	USA/CA-CDPH-2000045734/2021	2021-04-22	North America	USA	California Department of Public Health Valencia Branch Laboratory (CDPH VBL)	California Department of Public Health	CDPH-COVIDNet et al
EPI_ISL_2778850	USA/CA-CDPH-2000045736/2021	2021-04-22	North America	USA	California Department of Public Health Valencia Branch Laboratory (CDPH VBL)	California Department of Public Health	CDPH-COVIDNet et al
EPI_ISL_2778851	USA/CA-CDPH-2000045740/2021	2021-04-22	North America	USA	California Department of Public Health Valencia Branch Laboratory (CDPH VBL)	California Department of Public Health	CDPH-COVIDNet et al
EPI_ISL_2778852	USA/CA-CDPH-2000045742/2021	2021-04-23	North America	USA	California Department of Public Health Valencia Branch Laboratory (CDPH VBL)	California Department of Public Health	CDPH-COVIDNet et al
EPI_ISL_2825927	USA/CA-CDPH-2000045744/2021	2021-04-22	North America	USA	CDPH VBL	California Department of Public Health	CDPH-COVIDNet et al
EPI_ISL_2778853	USA/CA-CDPH-2000045746/2021	2021-04-22	North America	USA	California Department of Public Health Valencia Branch Laboratory (CDPH VBL)	California Department of Public Health	CDPH-COVIDNet et al
EPI_ISL_2778854	USA/CA-CDPH-2000045747/2021	2021-04-22	North America	USA	California Department of Public Health Valencia Branch Laboratory (CDPH VBL)	California Department of Public Health	CDPH-COVIDNet et al
EPI_ISL_2825928	USA/CA-CDPH-2000045752/2021	2021-04-22	North America	USA	CDPH VBL	California Department of Public Health	CDPH-COVIDNet et al
EPI_ISL_2825929	USA/CA-CDPH-2000045758/2021	2021-04-22	North America	USA	CDPH VBL	California Department of Public Health	CDPH-COVIDNet et al
EPI_ISL_2778856	USA/CA-CDPH-2000045766/2021	2021-04-22	North America	USA	California Department of Public Health Valencia Branch Laboratory (CDPH VBL)	California Department of Public Health	CDPH-COVIDNet et al
EPI_ISL_2825930	USA/CA-CDPH-2000045770/2021	2021-04-22	North America	USA	CDPH VBL	California Department of Public Health	CDPH-COVIDNet et al
EPI_ISL_2825931	USA/CA-CDPH-2000045771/2021	2021-04-19	North America	USA	CDPH VBL	California Department of Public Health	CDPH-COVIDNet et al
EPI_ISL_2825932	USA/CA-CDPH-2000045775/2021	2021-04-23	North America	USA	CDPH VBL	California Department of Public Health	CDPH-COVIDNet et al
EPI_ISL_2825933	USA/CA-CDPH-2000045779/2021	2021-04-22	North America	USA	CDPH VBL	California Department of Public Health	CDPH-COVIDNet et al
EPI_ISL_2825934	USA/CA-CDPH-2000045782/2021	2021-04-23	North America	USA	CDPH VBL	California Department of Public Health	CDPH-COVIDNet et al
EPI_ISL_2778857	USA/CA-CDPH-2000045784/2021	2021-04-22	North America	USA	California Department of Public Health Valencia Branch Laboratory (CDPH VBL)	California Department of Public Health	CDPH-COVIDNet et al
EPI_ISL_2825936	USA/CA-CDPH-2000045793/2021	2021-04-22	North America	USA	CDPH VBL	California Department of Public Health	CDPH-COVIDNet et al
EPI_ISL_2825937	USA/CA-CDPH-2000045796/2021	2021-04-22	North America	USA	CDPH VBL	California Department of Public Health	CDPH-COVIDNet et al
EPI_ISL_2825938	USA/CA-CDPH-2000045797/2021	2021-04-23	North America	USA	CDPH VBL	California Department of Public Health	CDPH-COVIDNet et al
EPI_ISL_2825939	USA/CA-CDPH-2000045941/2021	2021-04-10	North America	USA	CDPH VBL	California Department of Public Health	CDPH-COVIDNet et al
EPI_ISL_2778858	USA/CA-CDPH-2000046035/2021	2021-04-24	North America	USA	California Department of Public Health Valencia Branch Laboratory (CDPH VBL)	California Department of Public Health	CDPH-COVIDNet et al
EPI_ISL_2778859	USA/CA-CDPH-2000046036/2021	2021-04-24	North America	USA	California Department of Public Health Valencia Branch Laboratory (CDPH VBL)	California Department of Public Health	CDPH-COVIDNet et al
EPI_ISL_2778860	USA/CA-CDPH-2000046038/2021	2021-04-24	North America	USA	California Department of Public Health Valencia Branch Laboratory (CDPH VBL)	California Department of Public Health	CDPH-COVIDNet et al
EPI_ISL_2778861	USA/CA-CDPH-2000046041/2021	2021-04-25	North America	USA	California Department of Public Health Valencia Branch Laboratory (CDPH VBL)	California Department of Public Health	CDPH-COVIDNet et al
EPI_ISL_2825940	USA/CA-CDPH-2000046048/2021	2021-04-25	North America	USA	CDPH VBL	California Department of Public Health	CDPH-COVIDNet et al
EPI_ISL_2778862	USA/CA-CDPH-2000046049/2021	2021-04-25	North America	USA	California Department of Public Health Valencia Branch Laboratory (CDPH VBL)	California Department of Public Health	CDPH-COVIDNet et al
EPI_ISL_2778863	USA/CA-CDPH-2000046060/2021	2021-04-25	North America	USA	California Department of Public Health Valencia Branch Laboratory (CDPH VBL)	California Department of Public Health	CDPH-COVIDNet et al
EPI_ISL_2778864	USA/CA-CDPH-2000046061/2021	2021-04-25	North America	USA	California Department of Public Health Valencia Branch Laboratory (CDPH VBL)	California Department of Public Health	CDPH-COVIDNet et al
EPI_ISL_2778865	USA/CA-CDPH-2000046064/2021	2021-04-24	North America	USA	California Department of Public Health Valencia Branch Laboratory (CDPH VBL)	California Department of Public Health	CDPH-COVIDNet et al
EPI_ISL_2825941	USA/CA-CDPH-2000046073/2021	2021-04-24	North America	USA	CDPH VBL	California Department of Public Health	CDPH-COVIDNet et al
EPI_ISL_2825942	USA/CA-CDPH-2000046075/2021	2021-04-26	North America	USA	CDPH VBL	California Department of Public Health	CDPH-COVIDNet et al
EPI_ISL_2778867	USA/CA-CDPH-2000046078/2021	2021-04-27	North America	USA	California Department of Public Health Valencia Branch Laboratory (CDPH VBL)	California Department of Public Health	CDPH-COVIDNet et al
EPI_ISL_2825943	USA/CA-CDPH-2000046080/2021	2021-04-26	North America	USA	CDPH VBL	California Department of Public Health	CDPH-COVIDNet et al
EPI_ISL_2778868	USA/CA-CDPH-2000046083/2021	2021-04-26	North America	USA	California Department of Public Health Valencia Branch Laboratory (CDPH VBL)	California Department of Public Health	CDPH-COVIDNet et al
EPI_ISL_2825944	USA/CA-CDPH-2000046087/2021	2021-04-27	North America	USA	CDPH VBL	California Department of Public Health	CDPH-COVIDNet et al
EPI_ISL_2778870	USA/CA-CDPH-2000046094/2021	2021-04-26	North America	USA	California Department of Public Health Valencia Branch Laboratory (CDPH VBL)	California Department of Public Health	CDPH-COVIDNet et al
EPI_ISL_2825945	USA/CA-CDPH-2000046095/2021	2021-04-26	North America	USA	CDPH VBL	California Department of Public Health	CDPH-COVIDNet et al
EPI_ISL_2825946	USA/CA-CDPH-2000046097/2021	2021-04-26	North America	USA	CDPH VBL	California Department of Public Health	CDPH-COVIDNet et al
EPI_ISL_2778872	USA/CA-CDPH-2000046099/2021	2021-04-26	North America	USA	California Department of Public Health Valencia Branch Laboratory (CDPH VBL)	California Department of Public Health	CDPH-COVIDNet et al
EPI_ISL_2778873	USA/CA-CDPH-2000046104/2021	2021-04-26	North America	USA	California Department of Public Health Valencia Branch Laboratory (CDPH VBL)	California Department of Public Health	CDPH-COVIDNet et al
EPI_ISL_2825947	USA/CA-CDPH-2000046107/2021	2021-04-26	North America	USA	CDPH VBL	California Department of Public Health	CDPH-COVIDNet et al
EPI_ISL_2778874	USA/CA-CDPH-2000046115/2021	2021-04-26	North America	USA	California Department of Public Health Valencia Branch Laboratory (CDPH VBL)	California Department of Public Health	CDPH-COVIDNet et al
EPI_ISL_2825949	USA/CA-CDPH-2000046117/2021	2021-04-24	North America	USA	CDPH VBL	California Department of Public Health	CDPH-COVIDNet et al
EPI_ISL_2778875	USA/CA-CDPH-2000046123/2021	2021-04-26	North America	USA	California Department of Public Health Valencia Branch Laboratory (CDPH VBL)	California Department of Public Health	CDPH-COVIDNet et al
EPI_ISL_2778876	USA/CA-CDPH-2000046124/2021	2021-04-26	North America	USA	California Department of Public Health Valencia Branch Laboratory (CDPH VBL)	California Department of Public Health	CDPH-COVIDNet et al
EPI_ISL_2825951	USA/CA-CDPH-2000046130/2021	2021-04-24	North America	USA	CDPH VBL	California Department of Public Health	CDPH-COVIDNet et al
EPI_ISL_2825952	USA/CA-CDPH-2000046131/2021	2021-04-26	North America	USA	CDPH VBL	California Department of Public Health	CDPH-COVIDNet et al
EPI_ISL_2825953	USA/CA-CDPH-2000046142/2021	2021-04-26	North America	USA	CDPH VBL	California Department of Public Health	CDPH-COVIDNet et al
EPI_ISL_2825955	USA/CA-CDPH-2000046146/2021	2021-04-26	North America	USA	CDPH VBL	California Department of Public Health	CDPH-COVIDNet et al
EPI_ISL_2778877	USA/CA-CDPH-2000046157/2021	2021-04-26	North America	USA	California Department of Public Health Valencia Branch Laboratory (CDPH VBL)	California Department of Public Health	CDPH-COVIDNet et al
EPI_ISL_2825956	USA/CA-CDPH-2000046158/2021	2021-04-26	North America	USA	CDPH VBL	California Department of Public Health	CDPH-COVIDNet et al
EPI_ISL_2825957	USA/CA-CDPH-2000046159/2021	2021-04-26	North America	USA	CDPH VBL	California Department of Public Health	CDPH-COVIDNet et al
EPI_ISL_2825958	USA/CA-CDPH-2000046160/2021	2021-04-26	North America	USA	CDPH VBL	California Department of Public Health	CDPH-COVIDNet et al
EPI_ISL_2825959	USA/CA-CDPH-2000046161/2021	2021-04-26	North America	USA	CDPH VBL	California Department of Public Health	CDPH-COVIDNet et al
EPI_ISL_2778878	USA/CA-CDPH-2000046163/2021	2021-04-26	North America	USA	California Department of Public Health Valencia Branch Laboratory (CDPH VBL)	California Department of Public Health	CDPH-COVIDNet et al
EPI_ISL_2825960	USA/CA-CDPH-2000046165/2021	2021-04-26	North America	USA	CDPH VBL	California Department of Public Health	CDPH-COVIDNet et al
EPI_ISL_2825961	USA/CA-CDPH-2000046167/2021	2021-04-27	North America	USA	CDPH VBL	California Department of Public Health	CDPH-COVIDNet et al
EPI_ISL_2825962	USA/CA-CDPH-2000046172/2021	2021-04-26	North America	USA	CDPH VBL	California Department of Public Health	CDPH-COVIDNet et al
EPI_ISL_2825963	USA/CA-CDPH-2000046174/2021	2021-04-26	North America	USA	CDPH VBL	California Department of Public Health	CDPH-COVIDNet et al
EPI_ISL_2825964	USA/CA-CDPH-2000046175/2021	2021-04-26	North America	USA	CDPH VBL	California Department of Public Health	CDPH-COVIDNet et al
EPI_ISL_2825965	USA/CA-CDPH-2000046181/2021	2021-04-27	North America	USA	CDPH VBL	California Department of Public Health	CDPH-COVIDNet et al
EPI_ISL_2778879	USA/CA-CDPH-2000046183/2021	2021-04-24	North America	USA	California Department of Public Health Valencia Branch Laboratory (CDPH VBL)	California Department of Public Health	CDPH-COVIDNet et al
EPI_ISL_2778880	USA/CA-CDPH-2000046189/2021	2021-04-26	North America	USA	California Department of Public Health Valencia Branch Laboratory (CDPH VBL)	California Department of Public Health	CDPH-COVIDNet et al
EPI_ISL_2825966	USA/CA-CDPH-2000046193/2021	2021-04-26	North America	USA	CDPH VBL	California Department of Public Health	CDPH-COVIDNet et al
EPI_ISL_2825967	USA/CA-CDPH-2000046196/2021	2021-04-26	North America	USA	CDPH VBL	California Department of Public Health	CDPH-COVIDNet et al
EPI_ISL_2778881	USA/CA-CDPH-2000046199/2021	2021-04-26	North America	USA	California Department of Public Health Valencia Branch Laboratory (CDPH VBL)	California Department of Public Health	CDPH-COVIDNet et al
EPI_ISL_2825969	USA/CA-CDPH-2000046205/2021	2021-04-26	North America	USA	CDPH VBL	California Department of Public Health	CDPH-COVIDNet et al
EPI_ISL_2778883	USA/CA-CDPH-2000046218/2021	2021-04-26	North America	USA	California Department of Public Health Valencia Branch Laboratory (CDPH VBL)	California Department of Public Health	CDPH-COVIDNet et al
EPI_ISL_2825971	USA/CA-CDPH-2000046226/2021	2021-04-26	North America	USA	CDPH VBL	California Department of Public Health	CDPH-COVIDNet et al
EPI_ISL_2778887	USA/CA-CDPH-2000046227/2021	2021-04-27	North America	USA	California Department of Public Health Valencia Branch Laboratory (CDPH VBL)	California Department of Public Health	CDPH-COVIDNet et al
EPI_ISL_2825972	USA/CA-CDPH-2000046229/2021	2021-04-27	North America	USA	CDPH VBL	California Department of Public Health	CDPH-COVIDNet et al
EPI_ISL_2825973	USA/CA-CDPH-2000046230/2021	2021-04-26	North America	USA	CDPH VBL	California Department of Public Health	CDPH-COVIDNet et al
EPI_ISL_2778888	USA/CA-CDPH-2000046236/2021	2021-04-26	North America	USA	California Department of Public Health Valencia Branch Laboratory (CDPH VBL)	California Department of Public Health	CDPH-COVIDNet et al
EPI_ISL_2778889	USA/CA-CDPH-2000046242/2021	2021-04-26	North America	USA	California Department of Public Health Valencia Branch Laboratory (CDPH VBL)	California Department of Public Health	CDPH-COVIDNet et al
EPI_ISL_2825974	USA/CA-CDPH-2000046244/2021	2021-04-26	North America	USA	CDPH VBL	California Department of Public Health	CDPH-COVIDNet et al
EPI_ISL_2778891	USA/CA-CDPH-2000046246/2021	2021-04-26	North America	USA	California Department of Public Health Valencia Branch Laboratory (CDPH VBL)	California Department of Public Health	CDPH-COVIDNet et al
EPI_ISL_2825975	USA/CA-CDPH-2000046251/2021	2021-04-27	North America	USA	CDPH VBL	California Department of Public Health	CDPH-COVIDNet et al
EPI_ISL_2825976	USA/CA-CDPH-2000046253/2021	2021-04-27	North America	USA	CDPH VBL	California Department of Public Health	CDPH-COVIDNet et al
EPI_ISL_2778892	USA/CA-CDPH-2000046254/2021	2021-04-27	North America	USA	California Department of Public Health Valencia Branch Laboratory (CDPH VBL)	California Department of Public Health	CDPH-COVIDNet et al
EPI_ISL_2778893	USA/CA-CDPH-2000046256/2021	2021-04-27	North America	USA	California Department of Public Health Valencia Branch Laboratory (CDPH VBL)	California Department of Public Health	CDPH-COVIDNet et al
EPI_ISL_2825977	USA/CA-CDPH-2000046262/2021	2021-04-27	North America	USA	CDPH VBL	California Department of Public Health	CDPH-COVIDNet et al
EPI_ISL_2825978	USA/CA-CDPH-2000046273/2021	2021-04-27	North America	USA	CDPH VBL	California Department of Public Health	CDPH-COVIDNet et al
EPI_ISL_2778894	USA/CA-CDPH-2000046276/2021	2021-04-27	North America	USA	California Department of Public Health Valencia Branch Laboratory (CDPH VBL)	California Department of Public Health	CDPH-COVIDNet et al
EPI_ISL_2825979	USA/CA-CDPH-2000046283/2021	2021-04-27	North America	USA	CDPH VBL	California Department of Public Health	CDPH-COVIDNet et al
EPI_ISL_2778895	USA/CA-CDPH-2000046285/2021	2021-04-27	North America	USA	California Department of Public Health Valencia Branch Laboratory (CDPH VBL)	California Department of Public Health	CDPH-COVIDNet et al
EPI_ISL_2825980	USA/CA-CDPH-2000046288/2021	2021-04-27	North America	USA	CDPH VBL	California Department of Public Health	CDPH-COVIDNet et al
EPI_ISL_2825981	USA/CA-CDPH-2000046290/2021	2021-04-27	North America	USA	CDPH VBL	California Department of Public Health	CDPH-COVIDNet et al
EPI_ISL_2778896	USA/CA-CDPH-2000046292/2021	2021-04-27	North America	USA	California Department of Public Health Valencia Branch Laboratory (CDPH VBL)	California Department of Public Health	CDPH-COVIDNet et al
EPI_ISL_2825982	USA/CA-CDPH-2000046299/2021	2021-04-27	North America	USA	CDPH VBL	California Department of Public Health	CDPH-COVIDNet et al
EPI_ISL_2778897	USA/CA-CDPH-2000046302/2021	2021-04-27	North America	USA	California Department of Public Health Valencia Branch Laboratory (CDPH VBL)	California Department of Public Health	CDPH-COVIDNet et al
EPI_ISL_2778898	USA/CA-CDPH-2000046307/2021	2021-04-27	North America	USA	California Department of Public Health Valencia Branch Laboratory (CDPH VBL)	California Department of Public Health	CDPH-COVIDNet et al
EPI_ISL_2778899	USA/CA-CDPH-2000046308/2021	2021-04-28	North America	USA	California Department of Public Health Valencia Branch Laboratory (CDPH VBL)	California Department of Public Health	CDPH-COVIDNet et al
EPI_ISL_2825983	USA/CA-CDPH-2000046311/2021	2021-04-28	North America	USA	CDPH VBL	California Department of Public Health	CDPH-COVIDNet et al
EPI_ISL_2778900	USA/CA-CDPH-2000046313/2021	2021-04-28	North America	USA	California Department of Public Health Valencia Branch Laboratory (CDPH VBL)	California Department of Public Health	CDPH-COVIDNet et al
EPI_ISL_2825984	USA/CA-CDPH-2000046317/2021	2021-04-28	North America	USA	CDPH VBL	California Department of Public Health	CDPH-COVIDNet et al
EPI_ISL_2778901	USA/CA-CDPH-2000046320/2021	2021-04-27	North America	USA	California Department of Public Health Valencia Branch Laboratory (CDPH VBL)	California Department of Public Health	CDPH-COVIDNet et al
EPI_ISL_2778902	USA/CA-CDPH-2000046321/2021	2021-04-27	North America	USA	California Department of Public Health Valencia Branch Laboratory (CDPH VBL)	California Department of Public Health	CDPH-COVIDNet et al
EPI_ISL_2778903	USA/CA-CDPH-2000046323/2021	2021-04-27	North America	USA	California Department of Public Health Valencia Branch Laboratory (CDPH VBL)	California Department of Public Health	CDPH-COVIDNet et al
EPI_ISL_2825985	USA/CA-CDPH-2000046324/2021	2021-04-27	North America	USA	CDPH VBL	California Department of Public Health	CDPH-COVIDNet et al
EPI_ISL_2825986	USA/CA-CDPH-2000046325/2021	2021-04-27	North America	USA	CDPH VBL	California Department of Public Health	CDPH-COVIDNet et al
EPI_ISL_2778904	USA/CA-CDPH-2000046331/2021	2021-04-27	North America	USA	California Department of Public Health Valencia Branch Laboratory (CDPH VBL)	California Department of Public Health	CDPH-COVIDNet et al
EPI_ISL_2778905	USA/CA-CDPH-2000046335/2021	2021-04-27	North America	USA	California Department of Public Health Valencia Branch Laboratory (CDPH VBL)	California Department of Public Health	CDPH-COVIDNet et al
EPI_ISL_2825988	USA/CA-CDPH-2000046338/2021	2021-04-27	North America	USA	CDPH VBL	California Department of Public Health	CDPH-COVIDNet et al
EPI_ISL_2825990	USA/CA-CDPH-2000046353/2021	2021-04-26	North America	USA	CDPH VBL	California Department of Public Health	CDPH-COVIDNet et al
EPI_ISL_2825991	USA/CA-CDPH-2000046356/2021	2021-04-26	North America	USA	CDPH VBL	California Department of Public Health	CDPH-COVIDNet et al
EPI_ISL_2778907	USA/CA-CDPH-2000046357/2021	2021-04-27	North America	USA	California Department of Public Health Valencia Branch Laboratory (CDPH VBL)	California Department of Public Health	CDPH-COVIDNet et al
EPI_ISL_2825992	USA/CA-CDPH-2000046359/2021	2021-04-27	North America	USA	CDPH VBL	California Department of Public Health	CDPH-COVIDNet et al
EPI_ISL_2825993	USA/CA-CDPH-2000046361/2021	2021-04-27	North America	USA	CDPH VBL	California Department of Public Health	CDPH-COVIDNet et al
EPI_ISL_2778909	USA/CA-CDPH-2000046366/2021	2021-04-27	North America	USA	California Department of Public Health Valencia Branch Laboratory (CDPH VBL)	California Department of Public Health	CDPH-COVIDNet et al
EPI_ISL_2825995	USA/CA-CDPH-2000046371/2021	2021-04-26	North America	USA	CDPH VBL	California Department of Public Health	CDPH-COVIDNet et al
EPI_ISL_2778911	USA/CA-CDPH-2000046374/2021	2021-04-27	North America	USA	California Department of Public Health Valencia Branch Laboratory (CDPH VBL)	California Department of Public Health	CDPH-COVIDNet et al
EPI_ISL_2778912	USA/CA-CDPH-2000046378/2021	2021-04-27	North America	USA	California Department of Public Health Valencia Branch Laboratory (CDPH VBL)	California Department of Public Health	CDPH-COVIDNet et al
EPI_ISL_2778913	USA/CA-CDPH-2000046385/2021	2021-04-27	North America	USA	California Department of Public Health Valencia Branch Laboratory (CDPH VBL)	California Department of Public Health	CDPH-COVIDNet et al
EPI_ISL_2825997	USA/CA-CDPH-2000046386/2021	2021-04-27	North America	USA	CDPH VBL	California Department of Public Health	CDPH-COVIDNet et al
EPI_ISL_2825998	USA/CA-CDPH-2000046390/2021	2021-04-27	North America	USA	CDPH VBL	California Department of Public Health	CDPH-COVIDNet et al
EPI_ISL_2778914	USA/CA-CDPH-2000046394/2021	2021-04-27	North America	USA	California Department of Public Health Valencia Branch Laboratory (CDPH VBL)	California Department of Public Health	CDPH-COVIDNet et al
EPI_ISL_2778915	USA/CA-CDPH-2000046396/2021	2021-04-27	North America	USA	California Department of Public Health Valencia Branch Laboratory (CDPH VBL)	California Department of Public Health	CDPH-COVIDNet et al
EPI_ISL_2825999	USA/CA-CDPH-2000046402/2021	2021-04-27	North America	USA	CDPH VBL	California Department of Public Health	CDPH-COVIDNet et al
EPI_ISL_2826000	USA/CA-CDPH-2000046403/2021	2021-04-27	North America	USA	CDPH VBL	California Department of Public Health	CDPH-COVIDNet et al
EPI_ISL_2826001	USA/CA-CDPH-2000046407/2021	2021-04-27	North America	USA	CDPH VBL	California Department of Public Health	CDPH-COVIDNet et al
EPI_ISL_2826002	USA/CA-CDPH-2000046409/2021	2021-04-27	North America	USA	CDPH VBL	California Department of Public Health	CDPH-COVIDNet et al
EPI_ISL_2778916	USA/CA-CDPH-2000046411/2021	2021-04-28	North America	USA	California Department of Public Health Valencia Branch Laboratory (CDPH VBL)	California Department of Public Health	CDPH-COVIDNet et al
EPI_ISL_2778917	USA/CA-CDPH-2000046412/2021	2021-04-29	North America	USA	California Department of Public Health Valencia Branch Laboratory (CDPH VBL)	California Department of Public Health	CDPH-COVIDNet et al
EPI_ISL_2826003	USA/CA-CDPH-2000046417/2021	2021-04-29	North America	USA	CDPH VBL	California Department of Public Health	CDPH-COVIDNet et al
EPI_ISL_2778918	USA/CA-CDPH-2000046420/2021	2021-04-28	North America	USA	California Department of Public Health Valencia Branch Laboratory (CDPH VBL)	California Department of Public Health	CDPH-COVIDNet et al
EPI_ISL_2778919	USA/CA-CDPH-2000046426/2021	2021-04-28	North America	USA	California Department of Public Health Valencia Branch Laboratory (CDPH VBL)	California Department of Public Health	CDPH-COVIDNet et al
EPI_ISL_2778920	USA/CA-CDPH-2000046428/2021	2021-04-28	North America	USA	California Department of Public Health Valencia Branch Laboratory (CDPH VBL)	California Department of Public Health	CDPH-COVIDNet et al
EPI_ISL_2826004	USA/CA-CDPH-2000046430/2021	2021-04-28	North America	USA	CDPH VBL	California Department of Public Health	CDPH-COVIDNet et al
EPI_ISL_2778921	USA/CA-CDPH-2000046431/2021	2021-04-28	North America	USA	California Department of Public Health Valencia Branch Laboratory (CDPH VBL)	California Department of Public Health	CDPH-COVIDNet et al
EPI_ISL_2826006	USA/CA-CDPH-2000046443/2021	2021-04-28	North America	USA	CDPH VBL	California Department of Public Health	CDPH-COVIDNet et al
EPI_ISL_2778922	USA/CA-CDPH-2000046447/2021	2021-04-29	North America	USA	California Department of Public Health Valencia Branch Laboratory (CDPH VBL)	California Department of Public Health	CDPH-COVIDNet et al
EPI_ISL_2778923	USA/CA-CDPH-2000046451/2021	2021-04-28	North America	USA	California Department of Public Health Valencia Branch Laboratory (CDPH VBL)	California Department of Public Health	CDPH-COVIDNet et al
EPI_ISL_2826007	USA/CA-CDPH-2000046454/2021	2021-04-28	North America	USA	CDPH VBL	California Department of Public Health	CDPH-COVIDNet et al
EPI_ISL_2826008	USA/CA-CDPH-2000046456/2021	2021-04-29	North America	USA	CDPH VBL	California Department of Public Health	CDPH-COVIDNet et al
EPI_ISL_2778926	USA/CA-CDPH-2000046462/2021	2021-04-28	North America	USA	California Department of Public Health Valencia Branch Laboratory (CDPH VBL)	California Department of Public Health	CDPH-COVIDNet et al
EPI_ISL_2778927	USA/CA-CDPH-2000046464/2021	2021-04-28	North America	USA	California Department of Public Health Valencia Branch Laboratory (CDPH VBL)	California Department of Public Health	CDPH-COVIDNet et al
EPI_ISL_2778928	USA/CA-CDPH-2000046467/2021	2021-04-29	North America	USA	California Department of Public Health Valencia Branch Laboratory (CDPH VBL)	California Department of Public Health	CDPH-COVIDNet et al
EPI_ISL_2826009	USA/CA-CDPH-2000046473/2021	2021-04-28	North America	USA	CDPH VBL	California Department of Public Health	CDPH-COVIDNet et al
EPI_ISL_2778931	USA/CA-CDPH-2000046488/2021	2021-04-28	North America	USA	California Department of Public Health Valencia Branch Laboratory (CDPH VBL)	California Department of Public Health	CDPH-COVIDNet et al
EPI_ISL_2778934	USA/CA-CDPH-2000046499/2021	2021-04-28	North America	USA	California Department of Public Health Valencia Branch Laboratory (CDPH VBL)	California Department of Public Health	CDPH-COVIDNet et al
EPI_ISL_2778935	USA/CA-CDPH-2000046500/2021	2021-04-28	North America	USA	California Department of Public Health Valencia Branch Laboratory (CDPH VBL)	California Department of Public Health	CDPH-COVIDNet et al
EPI_ISL_2778936	USA/CA-CDPH-2000046506/2021	2021-04-28	North America	USA	California Department of Public Health Valencia Branch Laboratory (CDPH VBL)	California Department of Public Health	CDPH-COVIDNet et al
EPI_ISL_2778937	USA/CA-CDPH-2000046509/2021	2021-04-28	North America	USA	California Department of Public Health Valencia Branch Laboratory (CDPH VBL)	California Department of Public Health	CDPH-COVIDNet et al
EPI_ISL_2778938	USA/CA-CDPH-2000046519/2021	2021-04-28	North America	USA	California Department of Public Health Valencia Branch Laboratory (CDPH VBL)	California Department of Public Health	CDPH-COVIDNet et al
EPI_ISL_2778939	USA/CA-CDPH-2000046527/2021	2021-04-28	North America	USA	California Department of Public Health Valencia Branch Laboratory (CDPH VBL)	California Department of Public Health	CDPH-COVIDNet et al
EPI_ISL_2778940	USA/CA-CDPH-2000046530/2021	2021-04-28	North America	USA	California Department of Public Health Valencia Branch Laboratory (CDPH VBL)	California Department of Public Health	CDPH-COVIDNet et al
EPI_ISL_2778941	USA/CA-CDPH-2000046531/2021	2021-04-28	North America	USA	California Department of Public Health Valencia Branch Laboratory (CDPH VBL)	California Department of Public Health	CDPH-COVIDNet et al
EPI_ISL_2778942	USA/CA-CDPH-2000046532/2021	2021-04-28	North America	USA	California Department of Public Health Valencia Branch Laboratory (CDPH VBL)	California Department of Public Health	CDPH-COVIDNet et al
EPI_ISL_2826011	USA/CA-CDPH-2000046535/2021	2021-04-28	North America	USA	CDPH VBL	California Department of Public Health	CDPH-COVIDNet et al
EPI_ISL_2826013	USA/CA-CDPH-2000046543/2021	2021-04-28	North America	USA	CDPH VBL	California Department of Public Health	CDPH-COVIDNet et al
EPI_ISL_2826014	USA/CA-CDPH-2000046545/2021	2021-04-28	North America	USA	CDPH VBL	California Department of Public Health	CDPH-COVIDNet et al
EPI_ISL_2778943	USA/CA-CDPH-2000046548/2021	2021-04-28	North America	USA	California Department of Public Health Valencia Branch Laboratory (CDPH VBL)	California Department of Public Health	CDPH-COVIDNet et al
EPI_ISL_2778944	USA/CA-CDPH-2000046552/2021	2021-04-28	North America	USA	California Department of Public Health Valencia Branch Laboratory (CDPH VBL)	California Department of Public Health	CDPH-COVIDNet et al
EPI_ISL_2826015	USA/CA-CDPH-2000046557/2021	2021-04-28	North America	USA	CDPH VBL	California Department of Public Health	CDPH-COVIDNet et al
EPI_ISL_2778946	USA/CA-CDPH-2000046562/2021	2021-04-28	North America	USA	California Department of Public Health Valencia Branch Laboratory (CDPH VBL)	California Department of Public Health	CDPH-COVIDNet et al
EPI_ISL_2778947	USA/CA-CDPH-2000046563/2021	2021-04-29	North America	USA	California Department of Public Health Valencia Branch Laboratory (CDPH VBL)	California Department of Public Health	CDPH-COVIDNet et al
EPI_ISL_2826016	USA/CA-CDPH-2000046566/2021	2021-04-28	North America	USA	CDPH VBL	California Department of Public Health	CDPH-COVIDNet et al
EPI_ISL_2826017	USA/CA-CDPH-2000046569/2021	2021-04-28	North America	USA	CDPH VBL	California Department of Public Health	CDPH-COVIDNet et al
EPI_ISL_2826018	USA/CA-CDPH-2000046570/2021	2021-04-28	North America	USA	CDPH VBL	California Department of Public Health	CDPH-COVIDNet et al
EPI_ISL_2826019	USA/CA-CDPH-2000046572/2021	2021-04-28	North America	USA	CDPH VBL	California Department of Public Health	CDPH-COVIDNet et al
EPI_ISL_2826020	USA/CA-CDPH-2000046579/2021	2021-04-29	North America	USA	CDPH VBL	California Department of Public Health	CDPH-COVIDNet et al
EPI_ISL_2826021	USA/CA-CDPH-2000046588/2021	2021-04-29	North America	USA	CDPH VBL	California Department of Public Health	CDPH-COVIDNet et al
EPI_ISL_2778951	USA/CA-CDPH-2000046598/2021	2021-04-29	North America	USA	California Department of Public Health Valencia Branch Laboratory (CDPH VBL)	California Department of Public Health	CDPH-COVIDNet et al
EPI_ISL_2826022	USA/CA-CDPH-2000046599/2021	2021-04-29	North America	USA	CDPH VBL	California Department of Public Health	CDPH-COVIDNet et al
EPI_ISL_2826023	USA/CA-CDPH-2000046600/2021	2021-04-29	North America	USA	CDPH VBL	California Department of Public Health	CDPH-COVIDNet et al
EPI_ISL_2778953	USA/CA-CDPH-2000046602/2021	2021-04-29	North America	USA	California Department of Public Health Valencia Branch Laboratory (CDPH VBL)	California Department of Public Health	CDPH-COVIDNet et al
EPI_ISL_2976932	USA/CA-CDPH-2000046740/2021	2021-04-30	North America	USA	CDPH VBL	California Department of Public Health	CDPH-COVIDNet et al
EPI_ISL_2976933	USA/CA-CDPH-2000046741/2021	2021-04-30	North America	USA	CDPH VBL	California Department of Public Health	CDPH-COVIDNet et al
EPI_ISL_2976934	USA/CA-CDPH-2000046742/2021	2021-04-30	North America	USA	CDPH VBL	California Department of Public Health	CDPH-COVIDNet et al
EPI_ISL_2976935	USA/CA-CDPH-2000046743/2021	2021-04-30	North America	USA	CDPH VBL	California Department of Public Health	CDPH-COVIDNet et al
EPI_ISL_2976936	USA/CA-CDPH-2000046744/2021	2021-04-30	North America	USA	CDPH VBL	California Department of Public Health	CDPH-COVIDNet et al
EPI_ISL_2978147	USA/CA-CDPH-2000046745/2021	2021-05-01	North America	USA	CDPH VBL	California Department of Public Health	CDPH-COVIDNet et al
EPI_ISL_2978148	USA/CA-CDPH-2000046746/2021	2021-05-01	North America	USA	CDPH VBL	California Department of Public Health	CDPH-COVIDNet et al
EPI_ISL_2976937	USA/CA-CDPH-2000046747/2021	2021-04-30	North America	USA	CDPH VBL	California Department of Public Health	CDPH-COVIDNet et al
EPI_ISL_2976938	USA/CA-CDPH-2000046748/2021	2021-04-30	North America	USA	CDPH VBL	California Department of Public Health	CDPH-COVIDNet et al
EPI_ISL_2976939	USA/CA-CDPH-2000046749/2021	2021-04-30	North America	USA	CDPH VBL	California Department of Public Health	CDPH-COVIDNet et al
EPI_ISL_2976940	USA/CA-CDPH-2000046750/2021	2021-04-30	North America	USA	CDPH VBL	California Department of Public Health	CDPH-COVIDNet et al
EPI_ISL_2976941	USA/CA-CDPH-2000046751/2021	2021-04-30	North America	USA	CDPH VBL	California Department of Public Health	CDPH-COVIDNet et al
EPI_ISL_2976942	USA/CA-CDPH-2000046752/2021	2021-04-30	North America	USA	CDPH VBL	California Department of Public Health	CDPH-COVIDNet et al
EPI_ISL_2976943	USA/CA-CDPH-2000046753/2021	2021-04-30	North America	USA	CDPH VBL	California Department of Public Health	CDPH-COVIDNet et al
EPI_ISL_2976944	USA/CA-CDPH-2000046754/2021	2021-04-30	North America	USA	CDPH VBL	California Department of Public Health	CDPH-COVIDNet et al
EPI_ISL_2976945	USA/CA-CDPH-2000046755/2021	2021-04-28	North America	USA	CDPH VBL	California Department of Public Health	CDPH-COVIDNet et al
EPI_ISL_2976946	USA/CA-CDPH-2000046756/2021	2021-04-30	North America	USA	CDPH VBL	California Department of Public Health	CDPH-COVIDNet et al
EPI_ISL_2976947	USA/CA-CDPH-2000046757/2021	2021-04-30	North America	USA	CDPH VBL	California Department of Public Health	CDPH-COVIDNet et al
EPI_ISL_2976948	USA/CA-CDPH-2000046758/2021	2021-04-30	North America	USA	CDPH VBL	California Department of Public Health	CDPH-COVIDNet et al
EPI_ISL_2976949	USA/CA-CDPH-2000046759/2021	2021-04-30	North America	USA	CDPH VBL	California Department of Public Health	CDPH-COVIDNet et al
EPI_ISL_2976950	USA/CA-CDPH-2000046760/2021	2021-04-30	North America	USA	CDPH VBL	California Department of Public Health	CDPH-COVIDNet et al
EPI_ISL_2976951	USA/CA-CDPH-2000046761/2021	2021-04-30	North America	USA	CDPH VBL	California Department of Public Health	CDPH-COVIDNet et al
EPI_ISL_2976952	USA/CA-CDPH-2000046762/2021	2021-04-30	North America	USA	CDPH VBL	California Department of Public Health	CDPH-COVIDNet et al
EPI_ISL_2976953	USA/CA-CDPH-2000046763/2021	2021-04-28	North America	USA	CDPH VBL	California Department of Public Health	CDPH-COVIDNet et al
EPI_ISL_2976954	USA/CA-CDPH-2000046764/2021	2021-04-30	North America	USA	CDPH VBL	California Department of Public Health	CDPH-COVIDNet et al
EPI_ISL_2976955	USA/CA-CDPH-2000046765/2021	2021-04-30	North America	USA	CDPH VBL	California Department of Public Health	CDPH-COVIDNet et al
EPI_ISL_2976956	USA/CA-CDPH-2000046766/2021	2021-04-30	North America	USA	CDPH VBL	California Department of Public Health	CDPH-COVIDNet et al
EPI_ISL_2976957	USA/CA-CDPH-2000046767/2021	2021-05-01	North America	USA	CDPH VBL	California Department of Public Health	CDPH-COVIDNet et al
EPI_ISL_2976958	USA/CA-CDPH-2000046768/2021	2021-04-30	North America	USA	CDPH VBL	California Department of Public Health	CDPH-COVIDNet et al
EPI_ISL_2976959	USA/CA-CDPH-2000046769/2021	2021-04-30	North America	USA	CDPH VBL	California Department of Public Health	CDPH-COVIDNet et al
EPI_ISL_2976960	USA/CA-CDPH-2000046770/2021	2021-04-28	North America	USA	CDPH VBL	California Department of Public Health	CDPH-COVIDNet et al
EPI_ISL_2976961	USA/CA-CDPH-2000046771/2021	2021-04-30	North America	USA	CDPH VBL	California Department of Public Health	CDPH-COVIDNet et al
EPI_ISL_2978149	USA/CA-CDPH-2000046772/2021	2021-04-30	North America	USA	CDPH VBL	California Department of Public Health	CDPH-COVIDNet et al
EPI_ISL_2976962	USA/CA-CDPH-2000046773/2021	2021-04-30	North America	USA	CDPH VBL	California Department of Public Health	CDPH-COVIDNet et al
EPI_ISL_2976963	USA/CA-CDPH-2000046774/2021	2021-04-30	North America	USA	CDPH VBL	California Department of Public Health	CDPH-COVIDNet et al
EPI_ISL_2976964	USA/CA-CDPH-2000046775/2021	2021-04-30	North America	USA	CDPH VBL	California Department of Public Health	CDPH-COVIDNet et al
EPI_ISL_2976965	USA/CA-CDPH-2000046776/2021	2021-04-30	North America	USA	CDPH VBL	California Department of Public Health	CDPH-COVIDNet et al
EPI_ISL_2976966	USA/CA-CDPH-2000046777/2021	2021-04-30	North America	USA	CDPH VBL	California Department of Public Health	CDPH-COVIDNet et al
EPI_ISL_2976967	USA/CA-CDPH-2000046778/2021	2021-04-29	North America	USA	CDPH VBL	California Department of Public Health	CDPH-COVIDNet et al
EPI_ISL_2976968	USA/CA-CDPH-2000046779/2021	2021-04-30	North America	USA	CDPH VBL	California Department of Public Health	CDPH-COVIDNet et al
EPI_ISL_2976969	USA/CA-CDPH-2000046780/2021	2021-04-30	North America	USA	CDPH VBL	California Department of Public Health	CDPH-COVIDNet et al
EPI_ISL_2976970	USA/CA-CDPH-2000046781/2021	2021-04-30	North America	USA	CDPH VBL	California Department of Public Health	CDPH-COVIDNet et al
EPI_ISL_2976971	USA/CA-CDPH-2000046782/2021	2021-04-30	North America	USA	CDPH VBL	California Department of Public Health	CDPH-COVIDNet et al
EPI_ISL_2976972	USA/CA-CDPH-2000046783/2021	2021-04-30	North America	USA	CDPH VBL	California Department of Public Health	CDPH-COVIDNet et al
EPI_ISL_2976973	USA/CA-CDPH-2000046784/2021	2021-04-30	North America	USA	CDPH VBL	California Department of Public Health	CDPH-COVIDNet et al
EPI_ISL_2976974	USA/CA-CDPH-2000046785/2021	2021-04-30	North America	USA	CDPH VBL	California Department of Public Health	CDPH-COVIDNet et al
EPI_ISL_2976975	USA/CA-CDPH-2000046786/2021	2021-04-30	North America	USA	CDPH VBL	California Department of Public Health	CDPH-COVIDNet et al
EPI_ISL_2976976	USA/CA-CDPH-2000046787/2021	2021-04-30	North America	USA	CDPH VBL	California Department of Public Health	CDPH-COVIDNet et al
EPI_ISL_2976977	USA/CA-CDPH-2000046788/2021	2021-04-30	North America	USA	CDPH VBL	California Department of Public Health	CDPH-COVIDNet et al
EPI_ISL_2976978	USA/CA-CDPH-2000046789/2021	2021-04-30	North America	USA	CDPH VBL	California Department of Public Health	CDPH-COVIDNet et al
EPI_ISL_2976979	USA/CA-CDPH-2000046790/2021	2021-04-30	North America	USA	CDPH VBL	California Department of Public Health	CDPH-COVIDNet et al
EPI_ISL_2976980	USA/CA-CDPH-2000046791/2021	2021-04-30	North America	USA	CDPH VBL	California Department of Public Health	CDPH-COVIDNet et al
EPI_ISL_2976981	USA/CA-CDPH-2000046792/2021	2021-04-30	North America	USA	CDPH VBL	California Department of Public Health	CDPH-COVIDNet et al
EPI_ISL_2976982	USA/CA-CDPH-2000046793/2021	2021-04-30	North America	USA	CDPH VBL	California Department of Public Health	CDPH-COVIDNet et al
EPI_ISL_2976983	USA/CA-CDPH-2000046794/2021	2021-04-30	North America	USA	CDPH VBL	California Department of Public Health	CDPH-COVIDNet et al
EPI_ISL_2976984	USA/CA-CDPH-2000046795/2021	2021-04-30	North America	USA	CDPH VBL	California Department of Public Health	CDPH-COVIDNet et al
EPI_ISL_2976985	USA/CA-CDPH-2000046796/2021	2021-04-30	North America	USA	CDPH VBL	California Department of Public Health	CDPH-COVIDNet et al
EPI_ISL_2976986	USA/CA-CDPH-2000046797/2021	2021-04-30	North America	USA	CDPH VBL	California Department of Public Health	CDPH-COVIDNet et al
EPI_ISL_2976987	USA/CA-CDPH-2000046798/2021	2021-05-01	North America	USA	CDPH VBL	California Department of Public Health	CDPH-COVIDNet et al
EPI_ISL_2976988	USA/CA-CDPH-2000046799/2021	2021-04-30	North America	USA	CDPH VBL	California Department of Public Health	CDPH-COVIDNet et al
EPI_ISL_2976989	USA/CA-CDPH-2000046800/2021	2021-04-30	North America	USA	CDPH VBL	California Department of Public Health	CDPH-COVIDNet et al
EPI_ISL_2976990	USA/CA-CDPH-2000046801/2021	2021-04-30	North America	USA	CDPH VBL	California Department of Public Health	CDPH-COVIDNet et al
EPI_ISL_2976991	USA/CA-CDPH-2000046802/2021	2021-04-29	North America	USA	CDPH VBL	California Department of Public Health	CDPH-COVIDNet et al
EPI_ISL_2976992	USA/CA-CDPH-2000046803/2021	2021-05-01	North America	USA	CDPH VBL	California Department of Public Health	CDPH-COVIDNet et al
EPI_ISL_2976993	USA/CA-CDPH-2000046804/2021	2021-04-30	North America	USA	CDPH VBL	California Department of Public Health	CDPH-COVIDNet et al
EPI_ISL_2976994	USA/CA-CDPH-2000046805/2021	2021-04-30	North America	USA	CDPH VBL	California Department of Public Health	CDPH-COVIDNet et al
EPI_ISL_2976995	USA/CA-CDPH-2000046807/2021	2021-04-30	North America	USA	CDPH VBL	California Department of Public Health	CDPH-COVIDNet et al
EPI_ISL_2976996	USA/CA-CDPH-2000046808/2021	2021-04-30	North America	USA	CDPH VBL	California Department of Public Health	CDPH-COVIDNet et al
EPI_ISL_2976997	USA/CA-CDPH-2000046809/2021	2021-04-30	North America	USA	CDPH VBL	California Department of Public Health	CDPH-COVIDNet et al
EPI_ISL_2976998	USA/CA-CDPH-2000046810/2021	2021-04-30	North America	USA	CDPH VBL	California Department of Public Health	CDPH-COVIDNet et al
EPI_ISL_2976999	USA/CA-CDPH-2000046811/2021	2021-04-30	North America	USA	CDPH VBL	California Department of Public Health	CDPH-COVIDNet et al
EPI_ISL_2977000	USA/CA-CDPH-2000046812/2021	2021-04-30	North America	USA	CDPH VBL	California Department of Public Health	CDPH-COVIDNet et al
EPI_ISL_2977001	USA/CA-CDPH-2000046813/2021	2021-04-30	North America	USA	CDPH VBL	California Department of Public Health	CDPH-COVIDNet et al
EPI_ISL_2977002	USA/CA-CDPH-2000046814/2021	2021-05-01	North America	USA	CDPH VBL	California Department of Public Health	CDPH-COVIDNet et al
EPI_ISL_2977003	USA/CA-CDPH-2000046815/2021	2021-05-01	North America	USA	CDPH VBL	California Department of Public Health	CDPH-COVIDNet et al
EPI_ISL_2977004	USA/CA-CDPH-2000046817/2021	2021-04-30	North America	USA	CDPH VBL	California Department of Public Health	CDPH-COVIDNet et al
EPI_ISL_2977005	USA/CA-CDPH-2000046818/2021	2021-04-30	North America	USA	CDPH VBL	California Department of Public Health	CDPH-COVIDNet et al
EPI_ISL_2977006	USA/CA-CDPH-2000046819/2021	2021-04-30	North America	USA	CDPH VBL	California Department of Public Health	CDPH-COVIDNet et al
EPI_ISL_2977007	USA/CA-CDPH-2000046820/2021	2021-05-01	North America	USA	CDPH VBL	California Department of Public Health	CDPH-COVIDNet et al
EPI_ISL_2977008	USA/CA-CDPH-2000046821/2021	2021-04-30	North America	USA	CDPH VBL	California Department of Public Health	CDPH-COVIDNet et al
EPI_ISL_2977009	USA/CA-CDPH-2000046822/2021	2021-04-30	North America	USA	CDPH VBL	California Department of Public Health	CDPH-COVIDNet et al
EPI_ISL_2977010	USA/CA-CDPH-2000046823/2021	2021-04-30	North America	USA	CDPH VBL	California Department of Public Health	CDPH-COVIDNet et al
EPI_ISL_2977011	USA/CA-CDPH-2000046824/2021	2021-04-30	North America	USA	CDPH VBL	California Department of Public Health	CDPH-COVIDNet et al
EPI_ISL_2977012	USA/CA-CDPH-2000046825/2021	2021-04-30	North America	USA	CDPH VBL	California Department of Public Health	CDPH-COVIDNet et al
EPI_ISL_2977013	USA/CA-CDPH-2000046826/2021	2021-04-30	North America	USA	CDPH VBL	California Department of Public Health	CDPH-COVIDNet et al
EPI_ISL_2977015	USA/CA-CDPH-2000046828/2021	2021-04-30	North America	USA	CDPH VBL	California Department of Public Health	CDPH-COVIDNet et al
EPI_ISL_2977016	USA/CA-CDPH-2000046829/2021	2021-04-30	North America	USA	CDPH VBL	California Department of Public Health	CDPH-COVIDNet et al
EPI_ISL_2977017	USA/CA-CDPH-2000046831/2021	2021-05-01	North America	USA	CDPH VBL	California Department of Public Health	CDPH-COVIDNet et al
EPI_ISL_2977018	USA/CA-CDPH-2000046833/2021	2021-05-01	North America	USA	CDPH VBL	California Department of Public Health	CDPH-COVIDNet et al
EPI_ISL_2977019	USA/CA-CDPH-2000046834/2021	2021-04-30	North America	USA	CDPH VBL	California Department of Public Health	CDPH-COVIDNet et al
EPI_ISL_2978150	USA/CA-CDPH-2000046836/2021	2021-05-01	North America	USA	CDPH VBL	California Department of Public Health	CDPH-COVIDNet et al
EPI_ISL_2978151	USA/CA-CDPH-2000046837/2021	2021-05-01	North America	USA	CDPH VBL	California Department of Public Health	CDPH-COVIDNet et al
EPI_ISL_2977020	USA/CA-CDPH-2000046838/2021	2021-04-30	North America	USA	CDPH VBL	California Department of Public Health	CDPH-COVIDNet et al
EPI_ISL_2977021	USA/CA-CDPH-2000046839/2021	2021-04-30	North America	USA	CDPH VBL	California Department of Public Health	CDPH-COVIDNet et al
EPI_ISL_2977022	USA/CA-CDPH-2000046840/2021	2021-04-30	North America	USA	CDPH VBL	California Department of Public Health	CDPH-COVIDNet et al
EPI_ISL_2977023	USA/CA-CDPH-2000046841/2021	2021-04-30	North America	USA	CDPH VBL	California Department of Public Health	CDPH-COVIDNet et al
EPI_ISL_2977024	USA/CA-CDPH-2000046842/2021	2021-05-01	North America	USA	CDPH VBL	California Department of Public Health	CDPH-COVIDNet et al
EPI_ISL_2977025	USA/CA-CDPH-2000046844/2021	2021-05-01	North America	USA	CDPH VBL	California Department of Public Health	CDPH-COVIDNet et al
EPI_ISL_2977026	USA/CA-CDPH-2000046845/2021	2021-05-01	North America	USA	CDPH VBL	California Department of Public Health	CDPH-COVIDNet et al
EPI_ISL_2977027	USA/CA-CDPH-2000046846/2021	2021-05-01	North America	USA	CDPH VBL	California Department of Public Health	CDPH-COVIDNet et al
EPI_ISL_2977028	USA/CA-CDPH-2000046847/2021	2021-05-01	North America	USA	CDPH VBL	California Department of Public Health	CDPH-COVIDNet et al
EPI_ISL_2977029	USA/CA-CDPH-2000046848/2021	2021-04-30	North America	USA	CDPH VBL	California Department of Public Health	CDPH-COVIDNet et al
EPI_ISL_2977030	USA/CA-CDPH-2000046849/2021	2021-05-01	North America	USA	CDPH VBL	California Department of Public Health	CDPH-COVIDNet et al
EPI_ISL_2977031	USA/CA-CDPH-2000046850/2021	2021-05-01	North America	USA	CDPH VBL	California Department of Public Health	CDPH-COVIDNet et al
EPI_ISL_2977032	USA/CA-CDPH-2000046851/2021	2021-05-02	North America	USA	CDPH VBL	California Department of Public Health	CDPH-COVIDNet et al
EPI_ISL_2977033	USA/CA-CDPH-2000046852/2021	2021-05-01	North America	USA	CDPH VBL	California Department of Public Health	CDPH-COVIDNet et al
EPI_ISL_2977034	USA/CA-CDPH-2000046853/2021	2021-04-30	North America	USA	CDPH VBL	California Department of Public Health	CDPH-COVIDNet et al
EPI_ISL_2977035	USA/CA-CDPH-2000046854/2021	2021-04-30	North America	USA	CDPH VBL	California Department of Public Health	CDPH-COVIDNet et al
EPI_ISL_2977036	USA/CA-CDPH-2000046855/2021	2021-04-30	North America	USA	CDPH VBL	California Department of Public Health	CDPH-COVIDNet et al
EPI_ISL_2977037	USA/CA-CDPH-2000046856/2021	2021-05-01	North America	USA	CDPH VBL	California Department of Public Health	CDPH-COVIDNet et al
EPI_ISL_2977038	USA/CA-CDPH-2000046857/2021	2021-04-30	North America	USA	CDPH VBL	California Department of Public Health	CDPH-COVIDNet et al
EPI_ISL_2977039	USA/CA-CDPH-2000046859/2021	2021-05-01	North America	USA	CDPH VBL	California Department of Public Health	CDPH-COVIDNet et al
EPI_ISL_2977040	USA/CA-CDPH-2000046860/2021	2021-05-01	North America	USA	CDPH VBL	California Department of Public Health	CDPH-COVIDNet et al
EPI_ISL_2977041	USA/CA-CDPH-2000046861/2021	2021-04-30	North America	USA	CDPH VBL	California Department of Public Health	CDPH-COVIDNet et al
EPI_ISL_2977042	USA/CA-CDPH-2000046862/2021	2021-04-30	North America	USA	CDPH VBL	California Department of Public Health	CDPH-COVIDNet et al
EPI_ISL_2977043	USA/CA-CDPH-2000046864/2021	2021-04-30	North America	USA	CDPH VBL	California Department of Public Health	CDPH-COVIDNet et al
EPI_ISL_2978152	USA/CA-CDPH-2000046865/2021	2021-04-30	North America	USA	CDPH VBL	California Department of Public Health	CDPH-COVIDNet et al
EPI_ISL_2977044	USA/CA-CDPH-2000046866/2021	2021-05-01	North America	USA	CDPH VBL	California Department of Public Health	CDPH-COVIDNet et al
EPI_ISL_2977045	USA/CA-CDPH-2000046867/2021	2021-05-01	North America	USA	CDPH VBL	California Department of Public Health	CDPH-COVIDNet et al
EPI_ISL_2977046	USA/CA-CDPH-2000046868/2021	2021-05-01	North America	USA	CDPH VBL	California Department of Public Health	CDPH-COVIDNet et al
EPI_ISL_2977047	USA/CA-CDPH-2000046869/2021	2021-04-30	North America	USA	CDPH VBL	California Department of Public Health	CDPH-COVIDNet et al
EPI_ISL_2977048	USA/CA-CDPH-2000046870/2021	2021-04-30	North America	USA	CDPH VBL	California Department of Public Health	CDPH-COVIDNet et al
EPI_ISL_2977049	USA/CA-CDPH-2000046871/2021	2021-04-30	North America	USA	CDPH VBL	California Department of Public Health	CDPH-COVIDNet et al
EPI_ISL_2977050	USA/CA-CDPH-2000046872/2021	2021-04-30	North America	USA	CDPH VBL	California Department of Public Health	CDPH-COVIDNet et al
EPI_ISL_2977051	USA/CA-CDPH-2000046873/2021	2021-04-30	North America	USA	CDPH VBL	California Department of Public Health	CDPH-COVIDNet et al
EPI_ISL_2977052	USA/CA-CDPH-2000046874/2021	2021-05-02	North America	USA	CDPH VBL	California Department of Public Health	CDPH-COVIDNet et al
EPI_ISL_2977053	USA/CA-CDPH-2000046875/2021	2021-05-01	North America	USA	CDPH VBL	California Department of Public Health	CDPH-COVIDNet et al
EPI_ISL_2977054	USA/CA-CDPH-2000046876/2021	2021-05-01	North America	USA	CDPH VBL	California Department of Public Health	CDPH-COVIDNet et al
EPI_ISL_2977055	USA/CA-CDPH-2000046877/2021	2021-05-01	North America	USA	CDPH VBL	California Department of Public Health	CDPH-COVIDNet et al
EPI_ISL_2977056	USA/CA-CDPH-2000046878/2021	2021-04-30	North America	USA	CDPH VBL	California Department of Public Health	CDPH-COVIDNet et al
EPI_ISL_2977057	USA/CA-CDPH-2000046879/2021	2021-04-30	North America	USA	CDPH VBL	California Department of Public Health	CDPH-COVIDNet et al
EPI_ISL_2977058	USA/CA-CDPH-2000046880/2021	2021-04-30	North America	USA	CDPH VBL	California Department of Public Health	CDPH-COVIDNet et al
EPI_ISL_2977059	USA/CA-CDPH-2000046881/2021	2021-04-30	North America	USA	CDPH VBL	California Department of Public Health	CDPH-COVIDNet et al
EPI_ISL_2977060	USA/CA-CDPH-2000046882/2021	2021-04-30	North America	USA	CDPH VBL	California Department of Public Health	CDPH-COVIDNet et al
EPI_ISL_2977061	USA/CA-CDPH-2000046883/2021	2021-05-01	North America	USA	CDPH VBL	California Department of Public Health	CDPH-COVIDNet et al
EPI_ISL_2977062	USA/CA-CDPH-2000046884/2021	2021-04-30	North America	USA	CDPH VBL	California Department of Public Health	CDPH-COVIDNet et al
EPI_ISL_2977063	USA/CA-CDPH-2000046885/2021	2021-04-30	North America	USA	CDPH VBL	California Department of Public Health	CDPH-COVIDNet et al
EPI_ISL_2977064	USA/CA-CDPH-2000046887/2021	2021-04-30	North America	USA	CDPH VBL	California Department of Public Health	CDPH-COVIDNet et al
EPI_ISL_2977065	USA/CA-CDPH-2000046888/2021	2021-04-30	North America	USA	CDPH VBL	California Department of Public Health	CDPH-COVIDNet et al
EPI_ISL_2977066	USA/CA-CDPH-2000046889/2021	2021-04-30	North America	USA	CDPH VBL	California Department of Public Health	CDPH-COVIDNet et al
EPI_ISL_2977067	USA/CA-CDPH-2000046890/2021	2021-05-01	North America	USA	CDPH VBL	California Department of Public Health	CDPH-COVIDNet et al
EPI_ISL_2977068	USA/CA-CDPH-2000046891/2021	2021-05-02	North America	USA	CDPH VBL	California Department of Public Health	CDPH-COVIDNet et al
EPI_ISL_2977069	USA/CA-CDPH-2000046892/2021	2021-05-01	North America	USA	CDPH VBL	California Department of Public Health	CDPH-COVIDNet et al
EPI_ISL_2977070	USA/CA-CDPH-2000046893/2021	2021-04-30	North America	USA	CDPH VBL	California Department of Public Health	CDPH-COVIDNet et al
EPI_ISL_2977071	USA/CA-CDPH-2000046894/2021	2021-04-30	North America	USA	CDPH VBL	California Department of Public Health	CDPH-COVIDNet et al
EPI_ISL_2977072	USA/CA-CDPH-2000046895/2021	2021-04-30	North America	USA	CDPH VBL	California Department of Public Health	CDPH-COVIDNet et al
EPI_ISL_2977073	USA/CA-CDPH-2000046896/2021	2021-04-30	North America	USA	CDPH VBL	California Department of Public Health	CDPH-COVIDNet et al
EPI_ISL_2977074	USA/CA-CDPH-2000046897/2021	2021-04-30	North America	USA	CDPH VBL	California Department of Public Health	CDPH-COVIDNet et al
EPI_ISL_2977075	USA/CA-CDPH-2000046898/2021	2021-05-01	North America	USA	CDPH VBL	California Department of Public Health	CDPH-COVIDNet et al
EPI_ISL_2977076	USA/CA-CDPH-2000046899/2021	2021-05-01	North America	USA	CDPH VBL	California Department of Public Health	CDPH-COVIDNet et al
EPI_ISL_2977077	USA/CA-CDPH-2000046900/2021	2021-04-30	North America	USA	CDPH VBL	California Department of Public Health	CDPH-COVIDNet et al
EPI_ISL_2977078	USA/CA-CDPH-2000046901/2021	2021-04-30	North America	USA	CDPH VBL	California Department of Public Health	CDPH-COVIDNet et al
EPI_ISL_2977079	USA/CA-CDPH-2000046902/2021	2021-04-30	North America	USA	CDPH VBL	California Department of Public Health	CDPH-COVIDNet et al
EPI_ISL_2977080	USA/CA-CDPH-2000046903/2021	2021-04-30	North America	USA	CDPH VBL	California Department of Public Health	CDPH-COVIDNet et al
EPI_ISL_2977081	USA/CA-CDPH-2000046904/2021	2021-04-30	North America	USA	CDPH VBL	California Department of Public Health	CDPH-COVIDNet et al
EPI_ISL_2977082	USA/CA-CDPH-2000046905/2021	2021-05-01	North America	USA	CDPH VBL	California Department of Public Health	CDPH-COVIDNet et al
EPI_ISL_2977083	USA/CA-CDPH-2000046906/2021	2021-05-01	North America	USA	CDPH VBL	California Department of Public Health	CDPH-COVIDNet et al
EPI_ISL_2977084	USA/CA-CDPH-2000046907/2021	2021-05-01	North America	USA	CDPH VBL	California Department of Public Health	CDPH-COVIDNet et al
EPI_ISL_2977085	USA/CA-CDPH-2000046909/2021	2021-04-30	North America	USA	CDPH VBL	California Department of Public Health	CDPH-COVIDNet et al
EPI_ISL_2977086	USA/CA-CDPH-2000046910/2021	2021-04-30	North America	USA	CDPH VBL	California Department of Public Health	CDPH-COVIDNet et al
EPI_ISL_2977087	USA/CA-CDPH-2000046911/2021	2021-04-30	North America	USA	CDPH VBL	California Department of Public Health	CDPH-COVIDNet et al
EPI_ISL_2977088	USA/CA-CDPH-2000046912/2021	2021-05-01	North America	USA	CDPH VBL	California Department of Public Health	CDPH-COVIDNet et al
EPI_ISL_2977089	USA/CA-CDPH-2000046913/2021	2021-05-01	North America	USA	CDPH VBL	California Department of Public Health	CDPH-COVIDNet et al
EPI_ISL_2978153	USA/CA-CDPH-2000046914/2021	2021-05-01	North America	USA	CDPH VBL	California Department of Public Health	CDPH-COVIDNet et al
EPI_ISL_2978154	USA/CA-CDPH-2000046915/2021	2021-05-01	North America	USA	CDPH VBL	California Department of Public Health	CDPH-COVIDNet et al
EPI_ISL_2977090	USA/CA-CDPH-2000046916/2021	2021-04-30	North America	USA	CDPH VBL	California Department of Public Health	CDPH-COVIDNet et al
EPI_ISL_2977091	USA/CA-CDPH-2000046917/2021	2021-04-30	North America	USA	CDPH VBL	California Department of Public Health	CDPH-COVIDNet et al
EPI_ISL_2977092	USA/CA-CDPH-2000046919/2021	2021-04-30	North America	USA	CDPH VBL	California Department of Public Health	CDPH-COVIDNet et al
EPI_ISL_2977093	USA/CA-CDPH-2000046920/2021	2021-05-01	North America	USA	CDPH VBL	California Department of Public Health	CDPH-COVIDNet et al
EPI_ISL_2978155	USA/CA-CDPH-2000046921/2021	2021-05-01	North America	USA	CDPH VBL	California Department of Public Health	CDPH-COVIDNet et al
EPI_ISL_2977094	USA/CA-CDPH-2000046922/2021	2021-05-01	North America	USA	CDPH VBL	California Department of Public Health	CDPH-COVIDNet et al
EPI_ISL_2978156	USA/CA-CDPH-2000046923/2021	2021-05-01	North America	USA	CDPH VBL	California Department of Public Health	CDPH-COVIDNet et al
EPI_ISL_2977095	USA/CA-CDPH-2000046924/2021	2021-05-02	North America	USA	CDPH VBL	California Department of Public Health	CDPH-COVIDNet et al
EPI_ISL_2977096	USA/CA-CDPH-2000046925/2021	2021-05-03	North America	USA	CDPH VBL	California Department of Public Health	CDPH-COVIDNet et al
EPI_ISL_2977097	USA/CA-CDPH-2000046926/2021	2021-05-03	North America	USA	CDPH VBL	California Department of Public Health	CDPH-COVIDNet et al
EPI_ISL_2977098	USA/CA-CDPH-2000046927/2021	2021-05-03	North America	USA	CDPH VBL	California Department of Public Health	CDPH-COVIDNet et al
EPI_ISL_2977099	USA/CA-CDPH-2000046928/2021	2021-05-01	North America	USA	CDPH VBL	California Department of Public Health	CDPH-COVIDNet et al
EPI_ISL_2977100	USA/CA-CDPH-2000046929/2021	2021-05-01	North America	USA	CDPH VBL	California Department of Public Health	CDPH-COVIDNet et al
EPI_ISL_2977101	USA/CA-CDPH-2000046930/2021	2021-05-01	North America	USA	CDPH VBL	California Department of Public Health	CDPH-COVIDNet et al
EPI_ISL_2977102	USA/CA-CDPH-2000046931/2021	2021-05-02	North America	USA	CDPH VBL	California Department of Public Health	CDPH-COVIDNet et al
EPI_ISL_2978157	USA/CA-CDPH-2000046932/2021	2021-05-03	North America	USA	CDPH VBL	California Department of Public Health	CDPH-COVIDNet et al
EPI_ISL_2977103	USA/CA-CDPH-2000046933/2021	2021-05-03	North America	USA	CDPH VBL	California Department of Public Health	CDPH-COVIDNet et al
EPI_ISL_2977104	USA/CA-CDPH-2000046934/2021	2021-05-03	North America	USA	CDPH VBL	California Department of Public Health	CDPH-COVIDNet et al
EPI_ISL_2977105	USA/CA-CDPH-2000046935/2021	2021-05-03	North America	USA	CDPH VBL	California Department of Public Health	CDPH-COVIDNet et al
EPI_ISL_2977106	USA/CA-CDPH-2000046936/2021	2021-05-01	North America	USA	CDPH VBL	California Department of Public Health	CDPH-COVIDNet et al
EPI_ISL_2977107	USA/CA-CDPH-2000046937/2021	2021-05-01	North America	USA	CDPH VBL	California Department of Public Health	CDPH-COVIDNet et al
EPI_ISL_2977108	USA/CA-CDPH-2000046938/2021	2021-05-01	North America	USA	CDPH VBL	California Department of Public Health	CDPH-COVIDNet et al
EPI_ISL_2977109	USA/CA-CDPH-2000046939/2021	2021-05-02	North America	USA	CDPH VBL	California Department of Public Health	CDPH-COVIDNet et al
EPI_ISL_2977110	USA/CA-CDPH-2000046940/2021	2021-05-02	North America	USA	CDPH VBL	California Department of Public Health	CDPH-COVIDNet et al
EPI_ISL_2977111	USA/CA-CDPH-2000046941/2021	2021-05-03	North America	USA	CDPH VBL	California Department of Public Health	CDPH-COVIDNet et al
EPI_ISL_2977112	USA/CA-CDPH-2000046942/2021	2021-05-03	North America	USA	CDPH VBL	California Department of Public Health	CDPH-COVIDNet et al
EPI_ISL_2977113	USA/CA-CDPH-2000046943/2021	2021-05-03	North America	USA	CDPH VBL	California Department of Public Health	CDPH-COVIDNet et al
EPI_ISL_2977114	USA/CA-CDPH-2000046944/2021	2021-05-01	North America	USA	CDPH VBL	California Department of Public Health	CDPH-COVIDNet et al
EPI_ISL_2977115	USA/CA-CDPH-2000046945/2021	2021-05-01	North America	USA	CDPH VBL	California Department of Public Health	CDPH-COVIDNet et al
EPI_ISL_2978158	USA/CA-CDPH-2000046946/2021	2021-05-01	North America	USA	CDPH VBL	California Department of Public Health	CDPH-COVIDNet et al
EPI_ISL_2977116	USA/CA-CDPH-2000046947/2021	2021-05-01	North America	USA	CDPH VBL	California Department of Public Health	CDPH-COVIDNet et al
EPI_ISL_2977117	USA/CA-CDPH-2000046948/2021	2021-05-02	North America	USA	CDPH VBL	California Department of Public Health	CDPH-COVIDNet et al
EPI_ISL_2977118	USA/CA-CDPH-2000046949/2021	2021-05-03	North America	USA	CDPH VBL	California Department of Public Health	CDPH-COVIDNet et al
EPI_ISL_2977119	USA/CA-CDPH-2000046950/2021	2021-05-03	North America	USA	CDPH VBL	California Department of Public Health	CDPH-COVIDNet et al
EPI_ISL_2977120	USA/CA-CDPH-2000046951/2021	2021-05-03	North America	USA	CDPH VBL	California Department of Public Health	CDPH-COVIDNet et al
EPI_ISL_2977121	USA/CA-CDPH-2000046952/2021	2021-05-01	North America	USA	CDPH VBL	California Department of Public Health	CDPH-COVIDNet et al
EPI_ISL_2977122	USA/CA-CDPH-2000046953/2021	2021-05-01	North America	USA	CDPH VBL	California Department of Public Health	CDPH-COVIDNet et al
EPI_ISL_2978159	USA/CA-CDPH-2000046954/2021	2021-05-01	North America	USA	CDPH VBL	California Department of Public Health	CDPH-COVIDNet et al
EPI_ISL_2977123	USA/CA-CDPH-2000046955/2021	2021-05-02	North America	USA	CDPH VBL	California Department of Public Health	CDPH-COVIDNet et al
EPI_ISL_2977124	USA/CA-CDPH-2000046956/2021	2021-05-02	North America	USA	CDPH VBL	California Department of Public Health	CDPH-COVIDNet et al
EPI_ISL_2977125	USA/CA-CDPH-2000046957/2021	2021-05-03	North America	USA	CDPH VBL	California Department of Public Health	CDPH-COVIDNet et al
EPI_ISL_2978160	USA/CA-CDPH-2000046958/2021	2021-05-03	North America	USA	CDPH VBL	California Department of Public Health	CDPH-COVIDNet et al
EPI_ISL_2977126	USA/CA-CDPH-2000046959/2021	2021-05-03	North America	USA	CDPH VBL	California Department of Public Health	CDPH-COVIDNet et al
EPI_ISL_2977127	USA/CA-CDPH-2000046960/2021	2021-05-01	North America	USA	CDPH VBL	California Department of Public Health	CDPH-COVIDNet et al
EPI_ISL_2977128	USA/CA-CDPH-2000046961/2021	2021-05-01	North America	USA	CDPH VBL	California Department of Public Health	CDPH-COVIDNet et al
EPI_ISL_2977129	USA/CA-CDPH-2000046962/2021	2021-05-01	North America	USA	CDPH VBL	California Department of Public Health	CDPH-COVIDNet et al
EPI_ISL_2977130	USA/CA-CDPH-2000046963/2021	2021-05-01	North America	USA	CDPH VBL	California Department of Public Health	CDPH-COVIDNet et al
EPI_ISL_2977131	USA/CA-CDPH-2000046964/2021	2021-05-02	North America	USA	CDPH VBL	California Department of Public Health	CDPH-COVIDNet et al
EPI_ISL_2977132	USA/CA-CDPH-2000046965/2021	2021-05-03	North America	USA	CDPH VBL	California Department of Public Health	CDPH-COVIDNet et al
EPI_ISL_2977133	USA/CA-CDPH-2000046966/2021	2021-05-03	North America	USA	CDPH VBL	California Department of Public Health	CDPH-COVIDNet et al
EPI_ISL_2977134	USA/CA-CDPH-2000046967/2021	2021-05-03	North America	USA	CDPH VBL	California Department of Public Health	CDPH-COVIDNet et al
EPI_ISL_2977135	USA/CA-CDPH-2000046968/2021	2021-05-01	North America	USA	CDPH VBL	California Department of Public Health	CDPH-COVIDNet et al
EPI_ISL_2977136	USA/CA-CDPH-2000046969/2021	2021-05-01	North America	USA	CDPH VBL	California Department of Public Health	CDPH-COVIDNet et al
EPI_ISL_2977137	USA/CA-CDPH-2000046970/2021	2021-05-01	North America	USA	CDPH VBL	California Department of Public Health	CDPH-COVIDNet et al
EPI_ISL_2977138	USA/CA-CDPH-2000046971/2021	2021-05-02	North America	USA	CDPH VBL	California Department of Public Health	CDPH-COVIDNet et al
EPI_ISL_2977139	USA/CA-CDPH-2000046972/2021	2021-05-02	North America	USA	CDPH VBL	California Department of Public Health	CDPH-COVIDNet et al
EPI_ISL_2977140	USA/CA-CDPH-2000046973/2021	2021-05-03	North America	USA	CDPH VBL	California Department of Public Health	CDPH-COVIDNet et al
EPI_ISL_2977141	USA/CA-CDPH-2000046974/2021	2021-05-03	North America	USA	CDPH VBL	California Department of Public Health	CDPH-COVIDNet et al
EPI_ISL_2977142	USA/CA-CDPH-2000046975/2021	2021-05-03	North America	USA	CDPH VBL	California Department of Public Health	CDPH-COVIDNet et al
EPI_ISL_2978161	USA/CA-CDPH-2000046976/2021	2021-05-01	North America	USA	CDPH VBL	California Department of Public Health	CDPH-COVIDNet et al
EPI_ISL_2977143	USA/CA-CDPH-2000046978/2021	2021-05-01	North America	USA	CDPH VBL	California Department of Public Health	CDPH-COVIDNet et al
EPI_ISL_2977144	USA/CA-CDPH-2000046979/2021	2021-05-02	North America	USA	CDPH VBL	California Department of Public Health	CDPH-COVIDNet et al
EPI_ISL_2977145	USA/CA-CDPH-2000046980/2021	2021-04-30	North America	USA	CDPH VBL	California Department of Public Health	CDPH-COVIDNet et al
EPI_ISL_2977146	USA/CA-CDPH-2000046981/2021	2021-05-03	North America	USA	CDPH VBL	California Department of Public Health	CDPH-COVIDNet et al
EPI_ISL_2977147	USA/CA-CDPH-2000046982/2021	2021-05-03	North America	USA	CDPH VBL	California Department of Public Health	CDPH-COVIDNet et al
EPI_ISL_2978162	USA/CA-CDPH-2000046983/2021	2021-05-03	North America	USA	CDPH VBL	California Department of Public Health	CDPH-COVIDNet et al
EPI_ISL_2977148	USA/CA-CDPH-2000046984/2021	2021-05-01	North America	USA	CDPH VBL	California Department of Public Health	CDPH-COVIDNet et al
EPI_ISL_2977149	USA/CA-CDPH-2000046985/2021	2021-05-01	North America	USA	CDPH VBL	California Department of Public Health	CDPH-COVIDNet et al
EPI_ISL_2978163	USA/CA-CDPH-2000046986/2021	2021-05-01	North America	USA	CDPH VBL	California Department of Public Health	CDPH-COVIDNet et al
EPI_ISL_2977150	USA/CA-CDPH-2000046987/2021	2021-05-02	North America	USA	CDPH VBL	California Department of Public Health	CDPH-COVIDNet et al
EPI_ISL_2977151	USA/CA-CDPH-2000046988/2021	2021-05-03	North America	USA	CDPH VBL	California Department of Public Health	CDPH-COVIDNet et al
EPI_ISL_2977152	USA/CA-CDPH-2000046989/2021	2021-05-03	North America	USA	CDPH VBL	California Department of Public Health	CDPH-COVIDNet et al
EPI_ISL_2977153	USA/CA-CDPH-2000046990/2021	2021-05-03	North America	USA	CDPH VBL	California Department of Public Health	CDPH-COVIDNet et al
EPI_ISL_2977154	USA/CA-CDPH-2000046991/2021	2021-05-03	North America	USA	CDPH VBL	California Department of Public Health	CDPH-COVIDNet et al
EPI_ISL_2977155	USA/CA-CDPH-2000046992/2021	2021-05-01	North America	USA	CDPH VBL	California Department of Public Health	CDPH-COVIDNet et al
EPI_ISL_2977156	USA/CA-CDPH-2000046993/2021	2021-05-01	North America	USA	CDPH VBL	California Department of Public Health	CDPH-COVIDNet et al
EPI_ISL_2977157	USA/CA-CDPH-2000046994/2021	2021-05-01	North America	USA	CDPH VBL	California Department of Public Health	CDPH-COVIDNet et al
EPI_ISL_2977158	USA/CA-CDPH-2000046995/2021	2021-05-02	North America	USA	CDPH VBL	California Department of Public Health	CDPH-COVIDNet et al
EPI_ISL_2977159	USA/CA-CDPH-2000046996/2021	2021-05-03	North America	USA	CDPH VBL	California Department of Public Health	CDPH-COVIDNet et al
EPI_ISL_2977160	USA/CA-CDPH-2000046997/2021	2021-05-03	North America	USA	CDPH VBL	California Department of Public Health	CDPH-COVIDNet et al
EPI_ISL_2977161	USA/CA-CDPH-2000046998/2021	2021-05-03	North America	USA	CDPH VBL	California Department of Public Health	CDPH-COVIDNet et al
EPI_ISL_2977162	USA/CA-CDPH-2000046999/2021	2021-05-03	North America	USA	CDPH VBL	California Department of Public Health	CDPH-COVIDNet et al
EPI_ISL_2977163	USA/CA-CDPH-2000047000/2021	2021-05-01	North America	USA	CDPH VBL	California Department of Public Health	CDPH-COVIDNet et al
EPI_ISL_2977164	USA/CA-CDPH-2000047001/2021	2021-05-01	North America	USA	CDPH VBL	California Department of Public Health	CDPH-COVIDNet et al
EPI_ISL_2977165	USA/CA-CDPH-2000047002/2021	2021-05-01	North America	USA	CDPH VBL	California Department of Public Health	CDPH-COVIDNet et al
EPI_ISL_2977166	USA/CA-CDPH-2000047003/2021	2021-05-02	North America	USA	CDPH VBL	California Department of Public Health	CDPH-COVIDNet et al
EPI_ISL_2977167	USA/CA-CDPH-2000047005/2021	2021-05-03	North America	USA	CDPH VBL	California Department of Public Health	CDPH-COVIDNet et al
EPI_ISL_2977168	USA/CA-CDPH-2000047006/2021	2021-05-03	North America	USA	CDPH VBL	California Department of Public Health	CDPH-COVIDNet et al
EPI_ISL_2977169	USA/CA-CDPH-2000047007/2021	2021-05-03	North America	USA	CDPH VBL	California Department of Public Health	CDPH-COVIDNet et al
EPI_ISL_2977170	USA/CA-CDPH-2000047008/2021	2021-05-01	North America	USA	CDPH VBL	California Department of Public Health	CDPH-COVIDNet et al
EPI_ISL_2977171	USA/CA-CDPH-2000047009/2021	2021-05-01	North America	USA	CDPH VBL	California Department of Public Health	CDPH-COVIDNet et al
EPI_ISL_2977172	USA/CA-CDPH-2000047010/2021	2021-05-01	North America	USA	CDPH VBL	California Department of Public Health	CDPH-COVIDNet et al
EPI_ISL_2977173	USA/CA-CDPH-2000047011/2021	2021-05-02	North America	USA	CDPH VBL	California Department of Public Health	CDPH-COVIDNet et al
EPI_ISL_2977174	USA/CA-CDPH-2000047012/2021	2021-05-03	North America	USA	CDPH VBL	California Department of Public Health	CDPH-COVIDNet et al
EPI_ISL_2977175	USA/CA-CDPH-2000047013/2021	2021-05-03	North America	USA	CDPH VBL	California Department of Public Health	CDPH-COVIDNet et al
EPI_ISL_2977176	USA/CA-CDPH-2000047014/2021	2021-05-03	North America	USA	CDPH VBL	California Department of Public Health	CDPH-COVIDNet et al
EPI_ISL_2977177	USA/CA-CDPH-2000047015/2021	2021-05-03	North America	USA	CDPH VBL	California Department of Public Health	CDPH-COVIDNet et al
EPI_ISL_2977178	USA/CA-CDPH-2000047016/2021	2021-05-03	North America	USA	CDPH VBL	California Department of Public Health	CDPH-COVIDNet et al
EPI_ISL_2977179	USA/CA-CDPH-2000047017/2021	2021-05-03	North America	USA	CDPH VBL	California Department of Public Health	CDPH-COVIDNet et al
EPI_ISL_2977180	USA/CA-CDPH-2000047018/2021	2021-05-03	North America	USA	CDPH VBL	California Department of Public Health	CDPH-COVIDNet et al
EPI_ISL_2977181	USA/CA-CDPH-2000047019/2021	2021-05-04	North America	USA	CDPH VBL	California Department of Public Health	CDPH-COVIDNet et al
EPI_ISL_2978164	USA/CA-CDPH-2000047021/2021	2021-05-03	North America	USA	CDPH VBL	California Department of Public Health	CDPH-COVIDNet et al
EPI_ISL_2977182	USA/CA-CDPH-2000047022/2021	2021-05-03	North America	USA	CDPH VBL	California Department of Public Health	CDPH-COVIDNet et al
EPI_ISL_2977183	USA/CA-CDPH-2000047023/2021	2021-05-03	North America	USA	CDPH VBL	California Department of Public Health	CDPH-COVIDNet et al
EPI_ISL_2977184	USA/CA-CDPH-2000047025/2021	2021-05-03	North America	USA	CDPH VBL	California Department of Public Health	CDPH-COVIDNet et al
EPI_ISL_2977185	USA/CA-CDPH-2000047026/2021	2021-05-05	North America	USA	CDPH VBL	California Department of Public Health	CDPH-COVIDNet et al
EPI_ISL_2977186	USA/CA-CDPH-2000047027/2021	2021-05-03	North America	USA	CDPH VBL	California Department of Public Health	CDPH-COVIDNet et al
EPI_ISL_2977187	USA/CA-CDPH-2000047028/2021	2021-05-03	North America	USA	CDPH VBL	California Department of Public Health	CDPH-COVIDNet et al
EPI_ISL_2977188	USA/CA-CDPH-2000047029/2021	2021-05-03	North America	USA	CDPH VBL	California Department of Public Health	CDPH-COVIDNet et al
EPI_ISL_2977189	USA/CA-CDPH-2000047030/2021	2021-05-03	North America	USA	CDPH VBL	California Department of Public Health	CDPH-COVIDNet et al
EPI_ISL_2977190	USA/CA-CDPH-2000047031/2021	2021-05-03	North America	USA	CDPH VBL	California Department of Public Health	CDPH-COVIDNet et al
EPI_ISL_2977191	USA/CA-CDPH-2000047033/2021	2021-05-03	North America	USA	CDPH VBL	California Department of Public Health	CDPH-COVIDNet et al
EPI_ISL_2977192	USA/CA-CDPH-2000047034/2021	2021-05-04	North America	USA	CDPH VBL	California Department of Public Health	CDPH-COVIDNet et al
EPI_ISL_2977193	USA/CA-CDPH-2000047035/2021	2021-05-04	North America	USA	CDPH VBL	California Department of Public Health	CDPH-COVIDNet et al
EPI_ISL_2977194	USA/CA-CDPH-2000047036/2021	2021-05-03	North America	USA	CDPH VBL	California Department of Public Health	CDPH-COVIDNet et al
EPI_ISL_2977195	USA/CA-CDPH-2000047037/2021	2021-05-03	North America	USA	CDPH VBL	California Department of Public Health	CDPH-COVIDNet et al
EPI_ISL_2977196	USA/CA-CDPH-2000047038/2021	2021-05-03	North America	USA	CDPH VBL	California Department of Public Health	CDPH-COVIDNet et al
EPI_ISL_2977197	USA/CA-CDPH-2000047039/2021	2021-05-03	North America	USA	CDPH VBL	California Department of Public Health	CDPH-COVIDNet et al
EPI_ISL_2977198	USA/CA-CDPH-2000047040/2021	2021-05-03	North America	USA	CDPH VBL	California Department of Public Health	CDPH-COVIDNet et al
EPI_ISL_2977199	USA/CA-CDPH-2000047041/2021	2021-05-03	North America	USA	CDPH VBL	California Department of Public Health	CDPH-COVIDNet et al
EPI_ISL_2977200	USA/CA-CDPH-2000047042/2021	2021-05-04	North America	USA	CDPH VBL	California Department of Public Health	CDPH-COVIDNet et al
EPI_ISL_2977201	USA/CA-CDPH-2000047043/2021	2021-05-03	North America	USA	CDPH VBL	California Department of Public Health	CDPH-COVIDNet et al
EPI_ISL_2977202	USA/CA-CDPH-2000047044/2021	2021-05-03	North America	USA	CDPH VBL	California Department of Public Health	CDPH-COVIDNet et al
EPI_ISL_2977203	USA/CA-CDPH-2000047045/2021	2021-05-03	North America	USA	CDPH VBL	California Department of Public Health	CDPH-COVIDNet et al
EPI_ISL_2977204	USA/CA-CDPH-2000047046/2021	2021-05-03	North America	USA	CDPH VBL	California Department of Public Health	CDPH-COVIDNet et al
EPI_ISL_2977205	USA/CA-CDPH-2000047047/2021	2021-05-03	North America	USA	CDPH VBL	California Department of Public Health	CDPH-COVIDNet et al
EPI_ISL_2977206	USA/CA-CDPH-2000047048/2021	2021-05-03	North America	USA	CDPH VBL	California Department of Public Health	CDPH-COVIDNet et al
EPI_ISL_2977207	USA/CA-CDPH-2000047049/2021	2021-05-03	North America	USA	CDPH VBL	California Department of Public Health	CDPH-COVIDNet et al
EPI_ISL_2977208	USA/CA-CDPH-2000047050/2021	2021-05-05	North America	USA	CDPH VBL	California Department of Public Health	CDPH-COVIDNet et al
EPI_ISL_2977209	USA/CA-CDPH-2000047051/2021	2021-05-03	North America	USA	CDPH VBL	California Department of Public Health	CDPH-COVIDNet et al
EPI_ISL_2977210	USA/CA-CDPH-2000047052/2021	2021-05-03	North America	USA	CDPH VBL	California Department of Public Health	CDPH-COVIDNet et al
EPI_ISL_2977211	USA/CA-CDPH-2000047053/2021	2021-05-04	North America	USA	CDPH VBL	California Department of Public Health	CDPH-COVIDNet et al
EPI_ISL_2977212	USA/CA-CDPH-2000047054/2021	2021-05-03	North America	USA	CDPH VBL	California Department of Public Health	CDPH-COVIDNet et al
EPI_ISL_2977213	USA/CA-CDPH-2000047055/2021	2021-05-03	North America	USA	CDPH VBL	California Department of Public Health	CDPH-COVIDNet et al
EPI_ISL_2977214	USA/CA-CDPH-2000047056/2021	2021-05-03	North America	USA	CDPH VBL	California Department of Public Health	CDPH-COVIDNet et al
EPI_ISL_2977215	USA/CA-CDPH-2000047057/2021	2021-05-03	North America	USA	CDPH VBL	California Department of Public Health	CDPH-COVIDNet et al
EPI_ISL_2977216	USA/CA-CDPH-2000047058/2021	2021-05-05	North America	USA	CDPH VBL	California Department of Public Health	CDPH-COVIDNet et al
EPI_ISL_2977217	USA/CA-CDPH-2000047059/2021	2021-05-03	North America	USA	CDPH VBL	California Department of Public Health	CDPH-COVIDNet et al
EPI_ISL_2977218	USA/CA-CDPH-2000047060/2021	2021-05-03	North America	USA	CDPH VBL	California Department of Public Health	CDPH-COVIDNet et al
EPI_ISL_2977219	USA/CA-CDPH-2000047061/2021	2021-05-03	North America	USA	CDPH VBL	California Department of Public Health	CDPH-COVIDNet et al
EPI_ISL_2977220	USA/CA-CDPH-2000047062/2021	2021-05-03	North America	USA	CDPH VBL	California Department of Public Health	CDPH-COVIDNet et al
EPI_ISL_2977221	USA/CA-CDPH-2000047063/2021	2021-05-03	North America	USA	CDPH VBL	California Department of Public Health	CDPH-COVIDNet et al
EPI_ISL_2977222	USA/CA-CDPH-2000047064/2021	2021-05-03	North America	USA	CDPH VBL	California Department of Public Health	CDPH-COVIDNet et al
EPI_ISL_2977223	USA/CA-CDPH-2000047065/2021	2021-05-03	North America	USA	CDPH VBL	California Department of Public Health	CDPH-COVIDNet et al
EPI_ISL_2977224	USA/CA-CDPH-2000047067/2021	2021-05-03	North America	USA	CDPH VBL	California Department of Public Health	CDPH-COVIDNet et al
EPI_ISL_2977225	USA/CA-CDPH-2000047069/2021	2021-05-03	North America	USA	CDPH VBL	California Department of Public Health	CDPH-COVIDNet et al
EPI_ISL_2977226	USA/CA-CDPH-2000047070/2021	2021-05-03	North America	USA	CDPH VBL	California Department of Public Health	CDPH-COVIDNet et al
EPI_ISL_2978165	USA/CA-CDPH-2000047071/2021	2021-05-03	North America	USA	CDPH VBL	California Department of Public Health	CDPH-COVIDNet et al
EPI_ISL_2977227	USA/CA-CDPH-2000047072/2021	2021-05-03	North America	USA	CDPH VBL	California Department of Public Health	CDPH-COVIDNet et al
EPI_ISL_2977228	USA/CA-CDPH-2000047073/2021	2021-05-03	North America	USA	CDPH VBL	California Department of Public Health	CDPH-COVIDNet et al
EPI_ISL_2977229	USA/CA-CDPH-2000047074/2021	2021-05-04	North America	USA	CDPH VBL	California Department of Public Health	CDPH-COVIDNet et al
EPI_ISL_2977230	USA/CA-CDPH-2000047075/2021	2021-05-03	North America	USA	CDPH VBL	California Department of Public Health	CDPH-COVIDNet et al
EPI_ISL_2977231	USA/CA-CDPH-2000047076/2021	2021-05-03	North America	USA	CDPH VBL	California Department of Public Health	CDPH-COVIDNet et al
EPI_ISL_2977232	USA/CA-CDPH-2000047077/2021	2021-05-03	North America	USA	CDPH VBL	California Department of Public Health	CDPH-COVIDNet et al
EPI_ISL_2977233	USA/CA-CDPH-2000047078/2021	2021-05-03	North America	USA	CDPH VBL	California Department of Public Health	CDPH-COVIDNet et al
EPI_ISL_2977234	USA/CA-CDPH-2000047080/2021	2021-05-03	North America	USA	CDPH VBL	California Department of Public Health	CDPH-COVIDNet et al
EPI_ISL_2977235	USA/CA-CDPH-2000047081/2021	2021-05-03	North America	USA	CDPH VBL	California Department of Public Health	CDPH-COVIDNet et al
EPI_ISL_2977236	USA/CA-CDPH-2000047082/2021	2021-05-04	North America	USA	CDPH VBL	California Department of Public Health	CDPH-COVIDNet et al
EPI_ISL_2977237	USA/CA-CDPH-2000047083/2021	2021-05-03	North America	USA	CDPH VBL	California Department of Public Health	CDPH-COVIDNet et al
EPI_ISL_2977238	USA/CA-CDPH-2000047084/2021	2021-05-03	North America	USA	CDPH VBL	California Department of Public Health	CDPH-COVIDNet et al
EPI_ISL_2977239	USA/CA-CDPH-2000047085/2021	2021-05-03	North America	USA	CDPH VBL	California Department of Public Health	CDPH-COVIDNet et al
EPI_ISL_2977240	USA/CA-CDPH-2000047087/2021	2021-05-03	North America	USA	CDPH VBL	California Department of Public Health	CDPH-COVIDNet et al
EPI_ISL_2977241	USA/CA-CDPH-2000047088/2021	2021-05-03	North America	USA	CDPH VBL	California Department of Public Health	CDPH-COVIDNet et al
EPI_ISL_2977242	USA/CA-CDPH-2000047089/2021	2021-05-03	North America	USA	CDPH VBL	California Department of Public Health	CDPH-COVIDNet et al
EPI_ISL_2977243	USA/CA-CDPH-2000047090/2021	2021-05-04	North America	USA	CDPH VBL	California Department of Public Health	CDPH-COVIDNet et al
EPI_ISL_2977244	USA/CA-CDPH-2000047091/2021	2021-05-03	North America	USA	CDPH VBL	California Department of Public Health	CDPH-COVIDNet et al
EPI_ISL_2977245	USA/CA-CDPH-2000047092/2021	2021-05-03	North America	USA	CDPH VBL	California Department of Public Health	CDPH-COVIDNet et al
EPI_ISL_2977246	USA/CA-CDPH-2000047093/2021	2021-05-03	North America	USA	CDPH VBL	California Department of Public Health	CDPH-COVIDNet et al
EPI_ISL_2977247	USA/CA-CDPH-2000047094/2021	2021-05-03	North America	USA	CDPH VBL	California Department of Public Health	CDPH-COVIDNet et al
EPI_ISL_2977248	USA/CA-CDPH-2000047095/2021	2021-05-03	North America	USA	CDPH VBL	California Department of Public Health	CDPH-COVIDNet et al
EPI_ISL_2977249	USA/CA-CDPH-2000047096/2021	2021-05-03	North America	USA	CDPH VBL	California Department of Public Health	CDPH-COVIDNet et al
EPI_ISL_2977250	USA/CA-CDPH-2000047098/2021	2021-05-03	North America	USA	CDPH VBL	California Department of Public Health	CDPH-COVIDNet et al
EPI_ISL_2977251	USA/CA-CDPH-2000047099/2021	2021-05-03	North America	USA	CDPH VBL	California Department of Public Health	CDPH-COVIDNet et al
EPI_ISL_2977252	USA/CA-CDPH-2000047100/2021	2021-05-03	North America	USA	CDPH VBL	California Department of Public Health	CDPH-COVIDNet et al
EPI_ISL_2977253	USA/CA-CDPH-2000047101/2021	2021-05-03	North America	USA	CDPH VBL	California Department of Public Health	CDPH-COVIDNet et al
EPI_ISL_2977254	USA/CA-CDPH-2000047102/2021	2021-05-04	North America	USA	CDPH VBL	California Department of Public Health	CDPH-COVIDNet et al
EPI_ISL_2978166	USA/CA-CDPH-2000047103/2021	2021-05-04	North America	USA	CDPH VBL	California Department of Public Health	CDPH-COVIDNet et al
EPI_ISL_2977255	USA/CA-CDPH-2000047105/2021	2021-05-04	North America	USA	CDPH VBL	California Department of Public Health	CDPH-COVIDNet et al
EPI_ISL_2977256	USA/CA-CDPH-2000047106/2021	2021-05-04	North America	USA	CDPH VBL	California Department of Public Health	CDPH-COVIDNet et al
EPI_ISL_2977257	USA/CA-CDPH-2000047107/2021	2021-05-04	North America	USA	CDPH VBL	California Department of Public Health	CDPH-COVIDNet et al
EPI_ISL_2978167	USA/CA-CDPH-2000047108/2021	2021-05-04	North America	USA	CDPH VBL	California Department of Public Health	CDPH-COVIDNet et al
EPI_ISL_2977258	USA/CA-CDPH-2000047109/2021	2021-05-04	North America	USA	CDPH VBL	California Department of Public Health	CDPH-COVIDNet et al
EPI_ISL_2977259	USA/CA-CDPH-2000047110/2021	2021-05-05	North America	USA	CDPH VBL	California Department of Public Health	CDPH-COVIDNet et al
EPI_ISL_2977260	USA/CA-CDPH-2000047112/2021	2021-05-04	North America	USA	CDPH VBL	California Department of Public Health	CDPH-COVIDNet et al
EPI_ISL_2977261	USA/CA-CDPH-2000047113/2021	2021-05-05	North America	USA	CDPH VBL	California Department of Public Health	CDPH-COVIDNet et al
EPI_ISL_2977262	USA/CA-CDPH-2000047114/2021	2021-05-04	North America	USA	CDPH VBL	California Department of Public Health	CDPH-COVIDNet et al
EPI_ISL_2977263	USA/CA-CDPH-2000047115/2021	2021-05-04	North America	USA	CDPH VBL	California Department of Public Health	CDPH-COVIDNet et al
EPI_ISL_2977264	USA/CA-CDPH-2000047116/2021	2021-05-04	North America	USA	CDPH VBL	California Department of Public Health	CDPH-COVIDNet et al
EPI_ISL_2977265	USA/CA-CDPH-2000047117/2021	2021-05-04	North America	USA	CDPH VBL	California Department of Public Health	CDPH-COVIDNet et al
EPI_ISL_2977266	USA/CA-CDPH-2000047118/2021	2021-05-04	North America	USA	CDPH VBL	California Department of Public Health	CDPH-COVIDNet et al
EPI_ISL_2977267	USA/CA-CDPH-2000047119/2021	2021-05-04	North America	USA	CDPH VBL	California Department of Public Health	CDPH-COVIDNet et al
EPI_ISL_2977268	USA/CA-CDPH-2000047120/2021	2021-05-04	North America	USA	CDPH VBL	California Department of Public Health	CDPH-COVIDNet et al
EPI_ISL_2977269	USA/CA-CDPH-2000047121/2021	2021-05-04	North America	USA	CDPH VBL	California Department of Public Health	CDPH-COVIDNet et al
EPI_ISL_2977270	USA/CA-CDPH-2000047122/2021	2021-05-05	North America	USA	CDPH VBL	California Department of Public Health	CDPH-COVIDNet et al
EPI_ISL_2977271	USA/CA-CDPH-2000047123/2021	2021-05-04	North America	USA	CDPH VBL	California Department of Public Health	CDPH-COVIDNet et al
EPI_ISL_2977272	USA/CA-CDPH-2000047124/2021	2021-05-05	North America	USA	CDPH VBL	California Department of Public Health	CDPH-COVIDNet et al
EPI_ISL_2977273	USA/CA-CDPH-2000047125/2021	2021-05-04	North America	USA	CDPH VBL	California Department of Public Health	CDPH-COVIDNet et al
EPI_ISL_2977274	USA/CA-CDPH-2000047126/2021	2021-05-04	North America	USA	CDPH VBL	California Department of Public Health	CDPH-COVIDNet et al
EPI_ISL_2977275	USA/CA-CDPH-2000047128/2021	2021-05-04	North America	USA	CDPH VBL	California Department of Public Health	CDPH-COVIDNet et al
EPI_ISL_2977276	USA/CA-CDPH-2000047129/2021	2021-05-03	North America	USA	CDPH VBL	California Department of Public Health	CDPH-COVIDNet et al
EPI_ISL_2977277	USA/CA-CDPH-2000047130/2021	2021-05-04	North America	USA	CDPH VBL	California Department of Public Health	CDPH-COVIDNet et al
EPI_ISL_2978168	USA/CA-CDPH-2000047131/2021	2021-05-04	North America	USA	CDPH VBL	California Department of Public Health	CDPH-COVIDNet et al
EPI_ISL_2977278	USA/CA-CDPH-2000047132/2021	2021-05-05	North America	USA	CDPH VBL	California Department of Public Health	CDPH-COVIDNet et al
EPI_ISL_2977280	USA/CA-CDPH-2000047134/2021	2021-05-04	North America	USA	CDPH VBL	California Department of Public Health	CDPH-COVIDNet et al
EPI_ISL_2977281	USA/CA-CDPH-2000047135/2021	2021-05-04	North America	USA	CDPH VBL	California Department of Public Health	CDPH-COVIDNet et al
EPI_ISL_2977282	USA/CA-CDPH-2000047136/2021	2021-05-04	North America	USA	CDPH VBL	California Department of Public Health	CDPH-COVIDNet et al
EPI_ISL_2977283	USA/CA-CDPH-2000047137/2021	2021-05-03	North America	USA	CDPH VBL	California Department of Public Health	CDPH-COVIDNet et al
EPI_ISL_2977284	USA/CA-CDPH-2000047138/2021	2021-05-04	North America	USA	CDPH VBL	California Department of Public Health	CDPH-COVIDNet et al
EPI_ISL_2977285	USA/CA-CDPH-2000047139/2021	2021-05-05	North America	USA	CDPH VBL	California Department of Public Health	CDPH-COVIDNet et al
EPI_ISL_2977286	USA/CA-CDPH-2000047141/2021	2021-05-04	North America	USA	CDPH VBL	California Department of Public Health	CDPH-COVIDNet et al
EPI_ISL_2977287	USA/CA-CDPH-2000047142/2021	2021-05-04	North America	USA	CDPH VBL	California Department of Public Health	CDPH-COVIDNet et al
EPI_ISL_2977288	USA/CA-CDPH-2000047143/2021	2021-05-04	North America	USA	CDPH VBL	California Department of Public Health	CDPH-COVIDNet et al
EPI_ISL_2977289	USA/CA-CDPH-2000047144/2021	2021-05-05	North America	USA	CDPH VBL	California Department of Public Health	CDPH-COVIDNet et al
EPI_ISL_2977290	USA/CA-CDPH-2000047145/2021	2021-05-03	North America	USA	CDPH VBL	California Department of Public Health	CDPH-COVIDNet et al
EPI_ISL_2977291	USA/CA-CDPH-2000047148/2021	2021-05-04	North America	USA	CDPH VBL	California Department of Public Health	CDPH-COVIDNet et al
EPI_ISL_2977292	USA/CA-CDPH-2000047150/2021	2021-05-05	North America	USA	CDPH VBL	California Department of Public Health	CDPH-COVIDNet et al
EPI_ISL_2977293	USA/CA-CDPH-2000047151/2021	2021-05-04	North America	USA	CDPH VBL	California Department of Public Health	CDPH-COVIDNet et al
EPI_ISL_2977294	USA/CA-CDPH-2000047153/2021	2021-05-04	North America	USA	CDPH VBL	California Department of Public Health	CDPH-COVIDNet et al
EPI_ISL_2977295	USA/CA-CDPH-2000047154/2021	2021-05-04	North America	USA	CDPH VBL	California Department of Public Health	CDPH-COVIDNet et al
EPI_ISL_2977296	USA/CA-CDPH-2000047155/2021	2021-05-04	North America	USA	CDPH VBL	California Department of Public Health	CDPH-COVIDNet et al
EPI_ISL_2977297	USA/CA-CDPH-2000047156/2021	2021-05-04	North America	USA	CDPH VBL	California Department of Public Health	CDPH-COVIDNet et al
EPI_ISL_2977298	USA/CA-CDPH-2000047157/2021	2021-05-04	North America	USA	CDPH VBL	California Department of Public Health	CDPH-COVIDNet et al
EPI_ISL_2977299	USA/CA-CDPH-2000047158/2021	2021-05-04	North America	USA	CDPH VBL	California Department of Public Health	CDPH-COVIDNet et al
EPI_ISL_2977300	USA/CA-CDPH-2000047159/2021	2021-05-05	North America	USA	CDPH VBL	California Department of Public Health	CDPH-COVIDNet et al
EPI_ISL_2977301	USA/CA-CDPH-2000047160/2021	2021-05-03	North America	USA	CDPH VBL	California Department of Public Health	CDPH-COVIDNet et al
EPI_ISL_2977302	USA/CA-CDPH-2000047161/2021	2021-05-04	North America	USA	CDPH VBL	California Department of Public Health	CDPH-COVIDNet et al
EPI_ISL_2977303	USA/CA-CDPH-2000047162/2021	2021-05-04	North America	USA	CDPH VBL	California Department of Public Health	CDPH-COVIDNet et al
EPI_ISL_2977304	USA/CA-CDPH-2000047163/2021	2021-05-04	North America	USA	CDPH VBL	California Department of Public Health	CDPH-COVIDNet et al
EPI_ISL_2977305	USA/CA-CDPH-2000047164/2021	2021-05-04	North America	USA	CDPH VBL	California Department of Public Health	CDPH-COVIDNet et al
EPI_ISL_2977306	USA/CA-CDPH-2000047165/2021	2021-05-04	North America	USA	CDPH VBL	California Department of Public Health	CDPH-COVIDNet et al
EPI_ISL_2977307	USA/CA-CDPH-2000047166/2021	2021-05-04	North America	USA	CDPH VBL	California Department of Public Health	CDPH-COVIDNet et al
EPI_ISL_2977308	USA/CA-CDPH-2000047167/2021	2021-05-05	North America	USA	CDPH VBL	California Department of Public Health	CDPH-COVIDNet et al
EPI_ISL_2977309	USA/CA-CDPH-2000047170/2021	2021-05-04	North America	USA	CDPH VBL	California Department of Public Health	CDPH-COVIDNet et al
EPI_ISL_2977310	USA/CA-CDPH-2000047171/2021	2021-05-04	North America	USA	CDPH VBL	California Department of Public Health	CDPH-COVIDNet et al
EPI_ISL_2977311	USA/CA-CDPH-2000047173/2021	2021-05-04	North America	USA	CDPH VBL	California Department of Public Health	CDPH-COVIDNet et al
EPI_ISL_2977312	USA/CA-CDPH-2000047174/2021	2021-05-04	North America	USA	CDPH VBL	California Department of Public Health	CDPH-COVIDNet et al
EPI_ISL_2977313	USA/CA-CDPH-2000047175/2021	2021-05-04	North America	USA	CDPH VBL	California Department of Public Health	CDPH-COVIDNet et al
EPI_ISL_2977314	USA/CA-CDPH-2000047176/2021	2021-05-04	North America	USA	CDPH VBL	California Department of Public Health	CDPH-COVIDNet et al
EPI_ISL_2977315	USA/CA-CDPH-2000047177/2021	2021-05-04	North America	USA	CDPH VBL	California Department of Public Health	CDPH-COVIDNet et al
EPI_ISL_2977316	USA/CA-CDPH-2000047178/2021	2021-05-04	North America	USA	CDPH VBL	California Department of Public Health	CDPH-COVIDNet et al
EPI_ISL_2977317	USA/CA-CDPH-2000047179/2021	2021-05-04	North America	USA	CDPH VBL	California Department of Public Health	CDPH-COVIDNet et al
EPI_ISL_2977318	USA/CA-CDPH-2000047181/2021	2021-05-04	North America	USA	CDPH VBL	California Department of Public Health	CDPH-COVIDNet et al
EPI_ISL_2977319	USA/CA-CDPH-2000047182/2021	2021-05-04	North America	USA	CDPH VBL	California Department of Public Health	CDPH-COVIDNet et al
EPI_ISL_2977320	USA/CA-CDPH-2000047183/2021	2021-05-04	North America	USA	CDPH VBL	California Department of Public Health	CDPH-COVIDNet et al
EPI_ISL_2977321	USA/CA-CDPH-2000047184/2021	2021-05-04	North America	USA	CDPH VBL	California Department of Public Health	CDPH-COVIDNet et al
EPI_ISL_2977322	USA/CA-CDPH-2000047185/2021	2021-05-04	North America	USA	CDPH VBL	California Department of Public Health	CDPH-COVIDNet et al
EPI_ISL_2977323	USA/CA-CDPH-2000047186/2021	2021-05-04	North America	USA	CDPH VBL	California Department of Public Health	CDPH-COVIDNet et al
EPI_ISL_2977324	USA/CA-CDPH-2000047187/2021	2021-05-04	North America	USA	CDPH VBL	California Department of Public Health	CDPH-COVIDNet et al
EPI_ISL_2977325	USA/CA-CDPH-2000047188/2021	2021-05-04	North America	USA	CDPH VBL	California Department of Public Health	CDPH-COVIDNet et al
EPI_ISL_2977326	USA/CA-CDPH-2000047189/2021	2021-05-04	North America	USA	CDPH VBL	California Department of Public Health	CDPH-COVIDNet et al
EPI_ISL_2977327	USA/CA-CDPH-2000047190/2021	2021-05-05	North America	USA	CDPH VBL	California Department of Public Health	CDPH-COVIDNet et al
EPI_ISL_2977328	USA/CA-CDPH-2000047191/2021	2021-05-04	North America	USA	CDPH VBL	California Department of Public Health	CDPH-COVIDNet et al
EPI_ISL_2977329	USA/CA-CDPH-2000047192/2021	2021-05-04	North America	USA	CDPH VBL	California Department of Public Health	CDPH-COVIDNet et al
EPI_ISL_2977330	USA/CA-CDPH-2000047193/2021	2021-05-04	North America	USA	CDPH VBL	California Department of Public Health	CDPH-COVIDNet et al
EPI_ISL_2978169	USA/CA-CDPH-2000047194/2021	2021-05-04	North America	USA	CDPH VBL	California Department of Public Health	CDPH-COVIDNet et al
EPI_ISL_2977331	USA/CA-CDPH-2000047195/2021	2021-05-05	North America	USA	CDPH VBL	California Department of Public Health	CDPH-COVIDNet et al
EPI_ISL_2977332	USA/CA-CDPH-2000047196/2021	2021-05-05	North America	USA	CDPH VBL	California Department of Public Health	CDPH-COVIDNet et al
EPI_ISL_2977333	USA/CA-CDPH-2000047197/2021	2021-05-05	North America	USA	CDPH VBL	California Department of Public Health	CDPH-COVIDNet et al
EPI_ISL_2977334	USA/CA-CDPH-2000047198/2021	2021-05-05	North America	USA	CDPH VBL	California Department of Public Health	CDPH-COVIDNet et al
EPI_ISL_2977335	USA/CA-CDPH-2000047200/2021	2021-05-04	North America	USA	CDPH VBL	California Department of Public Health	CDPH-COVIDNet et al
EPI_ISL_2977336	USA/CA-CDPH-2000047201/2021	2021-05-04	North America	USA	CDPH VBL	California Department of Public Health	CDPH-COVIDNet et al
EPI_ISL_2977337	USA/CA-CDPH-2000047202/2021	2021-05-04	North America	USA	CDPH VBL	California Department of Public Health	CDPH-COVIDNet et al
EPI_ISL_2977338	USA/CA-CDPH-2000047203/2021	2021-05-05	North America	USA	CDPH VBL	California Department of Public Health	CDPH-COVIDNet et al
EPI_ISL_2977339	USA/CA-CDPH-2000047204/2021	2021-05-05	North America	USA	CDPH VBL	California Department of Public Health	CDPH-COVIDNet et al
EPI_ISL_2977340	USA/CA-CDPH-2000047205/2021	2021-05-05	North America	USA	CDPH VBL	California Department of Public Health	CDPH-COVIDNet et al
EPI_ISL_2977342	USA/CA-CDPH-2000047207/2021	2021-05-04	North America	USA	CDPH VBL	California Department of Public Health	CDPH-COVIDNet et al
EPI_ISL_2977343	USA/CA-CDPH-2000047208/2021	2021-05-04	North America	USA	CDPH VBL	California Department of Public Health	CDPH-COVIDNet et al
EPI_ISL_2977344	USA/CA-CDPH-2000047209/2021	2021-05-05	North America	USA	CDPH VBL	California Department of Public Health	CDPH-COVIDNet et al
EPI_ISL_2977345	USA/CA-CDPH-2000047210/2021	2021-05-05	North America	USA	CDPH VBL	California Department of Public Health	CDPH-COVIDNet et al
EPI_ISL_2977346	USA/CA-CDPH-2000047212/2021	2021-05-05	North America	USA	CDPH VBL	California Department of Public Health	CDPH-COVIDNet et al
EPI_ISL_2977347	USA/CA-CDPH-2000047213/2021	2021-05-05	North America	USA	CDPH VBL	California Department of Public Health	CDPH-COVIDNet et al
EPI_ISL_2977348	USA/CA-CDPH-2000047214/2021	2021-05-05	North America	USA	CDPH VBL	California Department of Public Health	CDPH-COVIDNet et al
EPI_ISL_2977349	USA/CA-CDPH-2000047215/2021	2021-05-04	North America	USA	CDPH VBL	California Department of Public Health	CDPH-COVIDNet et al
EPI_ISL_2977350	USA/CA-CDPH-2000047216/2021	2021-05-04	North America	USA	CDPH VBL	California Department of Public Health	CDPH-COVIDNet et al
EPI_ISL_2977351	USA/CA-CDPH-2000047217/2021	2021-05-04	North America	USA	CDPH VBL	California Department of Public Health	CDPH-COVIDNet et al
EPI_ISL_2977352	USA/CA-CDPH-2000047218/2021	2021-05-05	North America	USA	CDPH VBL	California Department of Public Health	CDPH-COVIDNet et al
EPI_ISL_2977353	USA/CA-CDPH-2000047219/2021	2021-05-05	North America	USA	CDPH VBL	California Department of Public Health	CDPH-COVIDNet et al
EPI_ISL_2977354	USA/CA-CDPH-2000047220/2021	2021-05-05	North America	USA	CDPH VBL	California Department of Public Health	CDPH-COVIDNet et al
EPI_ISL_2977355	USA/CA-CDPH-2000047221/2021	2021-05-05	North America	USA	CDPH VBL	California Department of Public Health	CDPH-COVIDNet et al
EPI_ISL_2977356	USA/CA-CDPH-2000047222/2021	2021-05-05	North America	USA	CDPH VBL	California Department of Public Health	CDPH-COVIDNet et al
EPI_ISL_2978170	USA/CA-CDPH-2000047223/2021	2021-05-04	North America	USA	CDPH VBL	California Department of Public Health	CDPH-COVIDNet et al
EPI_ISL_2977357	USA/CA-CDPH-2000047224/2021	2021-05-04	North America	USA	CDPH VBL	California Department of Public Health	CDPH-COVIDNet et al
EPI_ISL_2977358	USA/CA-CDPH-2000047226/2021	2021-05-05	North America	USA	CDPH VBL	California Department of Public Health	CDPH-COVIDNet et al
EPI_ISL_2977359	USA/CA-CDPH-2000047227/2021	2021-05-06	North America	USA	CDPH VBL	California Department of Public Health	CDPH-COVIDNet et al
EPI_ISL_2977360	USA/CA-CDPH-2000047228/2021	2021-05-05	North America	USA	CDPH VBL	California Department of Public Health	CDPH-COVIDNet et al
EPI_ISL_2977361	USA/CA-CDPH-2000047229/2021	2021-05-05	North America	USA	CDPH VBL	California Department of Public Health	CDPH-COVIDNet et al
EPI_ISL_2977362	USA/CA-CDPH-2000047230/2021	2021-05-05	North America	USA	CDPH VBL	California Department of Public Health	CDPH-COVIDNet et al
EPI_ISL_2977363	USA/CA-CDPH-2000047232/2021	2021-05-05	North America	USA	CDPH VBL	California Department of Public Health	CDPH-COVIDNet et al
EPI_ISL_2977364	USA/CA-CDPH-2000047233/2021	2021-05-04	North America	USA	CDPH VBL	California Department of Public Health	CDPH-COVIDNet et al
EPI_ISL_2977365	USA/CA-CDPH-2000047234/2021	2021-05-05	North America	USA	CDPH VBL	California Department of Public Health	CDPH-COVIDNet et al
EPI_ISL_2977366	USA/CA-CDPH-2000047235/2021	2021-05-06	North America	USA	CDPH VBL	California Department of Public Health	CDPH-COVIDNet et al
EPI_ISL_2977367	USA/CA-CDPH-2000047237/2021	2021-05-05	North America	USA	CDPH VBL	California Department of Public Health	CDPH-COVIDNet et al
EPI_ISL_2977368	USA/CA-CDPH-2000047238/2021	2021-05-05	North America	USA	CDPH VBL	California Department of Public Health	CDPH-COVIDNet et al
EPI_ISL_2977369	USA/CA-CDPH-2000047239/2021	2021-05-04	North America	USA	CDPH VBL	California Department of Public Health	CDPH-COVIDNet et al
EPI_ISL_2977370	USA/CA-CDPH-2000047240/2021	2021-05-04	North America	USA	CDPH VBL	California Department of Public Health	CDPH-COVIDNet et al
EPI_ISL_2977371	USA/CA-CDPH-2000047242/2021	2021-05-05	North America	USA	CDPH VBL	California Department of Public Health	CDPH-COVIDNet et al
EPI_ISL_2977372	USA/CA-CDPH-2000047243/2021	2021-05-05	North America	USA	CDPH VBL	California Department of Public Health	CDPH-COVIDNet et al
EPI_ISL_2977373	USA/CA-CDPH-2000047244/2021	2021-05-05	North America	USA	CDPH VBL	California Department of Public Health	CDPH-COVIDNet et al
EPI_ISL_2977374	USA/CA-CDPH-2000047245/2021	2021-05-05	North America	USA	CDPH VBL	California Department of Public Health	CDPH-COVIDNet et al
EPI_ISL_2977375	USA/CA-CDPH-2000047246/2021	2021-05-04	North America	USA	CDPH VBL	California Department of Public Health	CDPH-COVIDNet et al
EPI_ISL_2977376	USA/CA-CDPH-2000047247/2021	2021-05-04	North America	USA	CDPH VBL	California Department of Public Health	CDPH-COVIDNet et al
EPI_ISL_2977377	USA/CA-CDPH-2000047248/2021	2021-05-04	North America	USA	CDPH VBL	California Department of Public Health	CDPH-COVIDNet et al
EPI_ISL_2977378	USA/CA-CDPH-2000047249/2021	2021-05-05	North America	USA	CDPH VBL	California Department of Public Health	CDPH-COVIDNet et al
EPI_ISL_2977379	USA/CA-CDPH-2000047252/2021	2021-05-05	North America	USA	CDPH VBL	California Department of Public Health	CDPH-COVIDNet et al
EPI_ISL_2977380	USA/CA-CDPH-2000047254/2021	2021-05-04	North America	USA	CDPH VBL	California Department of Public Health	CDPH-COVIDNet et al
EPI_ISL_2977381	USA/CA-CDPH-2000047255/2021	2021-05-04	North America	USA	CDPH VBL	California Department of Public Health	CDPH-COVIDNet et al
EPI_ISL_2977382	USA/CA-CDPH-2000047256/2021	2021-05-04	North America	USA	CDPH VBL	California Department of Public Health	CDPH-COVIDNet et al
EPI_ISL_2977383	USA/CA-CDPH-2000047257/2021	2021-05-05	North America	USA	CDPH VBL	California Department of Public Health	CDPH-COVIDNet et al
EPI_ISL_2978171	USA/CA-CDPH-2000047258/2021	2021-05-05	North America	USA	CDPH VBL	California Department of Public Health	CDPH-COVIDNet et al
EPI_ISL_2977384	USA/CA-CDPH-2000047259/2021	2021-05-05	North America	USA	CDPH VBL	California Department of Public Health	CDPH-COVIDNet et al
EPI_ISL_2977385	USA/CA-CDPH-2000047260/2021	2021-05-05	North America	USA	CDPH VBL	California Department of Public Health	CDPH-COVIDNet et al
EPI_ISL_2977386	USA/CA-CDPH-2000047261/2021	2021-05-04	North America	USA	CDPH VBL	California Department of Public Health	CDPH-COVIDNet et al
EPI_ISL_2977387	USA/CA-CDPH-2000047262/2021	2021-05-04	North America	USA	CDPH VBL	California Department of Public Health	CDPH-COVIDNet et al
EPI_ISL_2977388	USA/CA-CDPH-2000047263/2021	2021-05-04	North America	USA	CDPH VBL	California Department of Public Health	CDPH-COVIDNet et al
EPI_ISL_2977389	USA/CA-CDPH-2000047264/2021	2021-05-04	North America	USA	CDPH VBL	California Department of Public Health	CDPH-COVIDNet et al
EPI_ISL_2977390	USA/CA-CDPH-2000047265/2021	2021-05-05	North America	USA	CDPH VBL	California Department of Public Health	CDPH-COVIDNet et al
EPI_ISL_2977391	USA/CA-CDPH-2000047266/2021	2021-05-05	North America	USA	CDPH VBL	California Department of Public Health	CDPH-COVIDNet et al
EPI_ISL_2977392	USA/CA-CDPH-2000047267/2021	2021-05-06	North America	USA	CDPH VBL	California Department of Public Health	CDPH-COVIDNet et al
EPI_ISL_2977393	USA/CA-CDPH-2000047268/2021	2021-05-06	North America	USA	CDPH VBL	California Department of Public Health	CDPH-COVIDNet et al
EPI_ISL_2977394	USA/CA-CDPH-2000047269/2021	2021-05-05	North America	USA	CDPH VBL	California Department of Public Health	CDPH-COVIDNet et al
EPI_ISL_2977395	USA/CA-CDPH-2000047270/2021	2021-05-04	North America	USA	CDPH VBL	California Department of Public Health	CDPH-COVIDNet et al
EPI_ISL_2977396	USA/CA-CDPH-2000047271/2021	2021-05-05	North America	USA	CDPH VBL	California Department of Public Health	CDPH-COVIDNet et al
EPI_ISL_2977397	USA/CA-CDPH-2000047272/2021	2021-05-04	North America	USA	CDPH VBL	California Department of Public Health	CDPH-COVIDNet et al
EPI_ISL_2977398	USA/CA-CDPH-2000047273/2021	2021-05-05	North America	USA	CDPH VBL	California Department of Public Health	CDPH-COVIDNet et al
EPI_ISL_2977399	USA/CA-CDPH-2000047274/2021	2021-05-05	North America	USA	CDPH VBL	California Department of Public Health	CDPH-COVIDNet et al
EPI_ISL_2977400	USA/CA-CDPH-2000047275/2021	2021-05-05	North America	USA	CDPH VBL	California Department of Public Health	CDPH-COVIDNet et al
EPI_ISL_2977401	USA/CA-CDPH-2000047276/2021	2021-05-05	North America	USA	CDPH VBL	California Department of Public Health	CDPH-COVIDNet et al
EPI_ISL_2977402	USA/CA-CDPH-2000047277/2021	2021-05-05	North America	USA	CDPH VBL	California Department of Public Health	CDPH-COVIDNet et al
EPI_ISL_2977403	USA/CA-CDPH-2000047278/2021	2021-05-04	North America	USA	CDPH VBL	California Department of Public Health	CDPH-COVIDNet et al
EPI_ISL_2977404	USA/CA-CDPH-2000047279/2021	2021-05-04	North America	USA	CDPH VBL	California Department of Public Health	CDPH-COVIDNet et al
EPI_ISL_2977405	USA/CA-CDPH-2000047280/2021	2021-05-05	North America	USA	CDPH VBL	California Department of Public Health	CDPH-COVIDNet et al
EPI_ISL_2977406	USA/CA-CDPH-2000047281/2021	2021-05-05	North America	USA	CDPH VBL	California Department of Public Health	CDPH-COVIDNet et al
EPI_ISL_2977407	USA/CA-CDPH-2000047282/2021	2021-05-05	North America	USA	CDPH VBL	California Department of Public Health	CDPH-COVIDNet et al
EPI_ISL_2977408	USA/CA-CDPH-2000047283/2021	2021-05-05	North America	USA	CDPH VBL	California Department of Public Health	CDPH-COVIDNet et al
EPI_ISL_2977409	USA/CA-CDPH-2000047284/2021	2021-05-06	North America	USA	CDPH VBL	California Department of Public Health	CDPH-COVIDNet et al
EPI_ISL_2977410	USA/CA-CDPH-2000047285/2021	2021-05-05	North America	USA	CDPH VBL	California Department of Public Health	CDPH-COVIDNet et al
EPI_ISL_2977411	USA/CA-CDPH-2000047286/2021	2021-05-05	North America	USA	CDPH VBL	California Department of Public Health	CDPH-COVIDNet et al
EPI_ISL_2977412	USA/CA-CDPH-2000047287/2021	2021-05-05	North America	USA	CDPH VBL	California Department of Public Health	CDPH-COVIDNet et al
EPI_ISL_2977413	USA/CA-CDPH-2000047288/2021	2021-05-05	North America	USA	CDPH VBL	California Department of Public Health	CDPH-COVIDNet et al
EPI_ISL_2977414	USA/CA-CDPH-2000047289/2021	2021-05-05	North America	USA	CDPH VBL	California Department of Public Health	CDPH-COVIDNet et al
EPI_ISL_2977415	USA/CA-CDPH-2000047290/2021	2021-05-06	North America	USA	CDPH VBL	California Department of Public Health	CDPH-COVIDNet et al
EPI_ISL_2977416	USA/CA-CDPH-2000047291/2021	2021-05-05	North America	USA	CDPH VBL	California Department of Public Health	CDPH-COVIDNet et al
EPI_ISL_2977417	USA/CA-CDPH-2000047292/2021	2021-05-05	North America	USA	CDPH VBL	California Department of Public Health	CDPH-COVIDNet et al
EPI_ISL_2977418	USA/CA-CDPH-2000047293/2021	2021-05-05	North America	USA	CDPH VBL	California Department of Public Health	CDPH-COVIDNet et al
EPI_ISL_2977419	USA/CA-CDPH-2000047294/2021	2021-05-05	North America	USA	CDPH VBL	California Department of Public Health	CDPH-COVIDNet et al
EPI_ISL_2977420	USA/CA-CDPH-2000047295/2021	2021-05-05	North America	USA	CDPH VBL	California Department of Public Health	CDPH-COVIDNet et al
EPI_ISL_2977421	USA/CA-CDPH-2000047296/2021	2021-05-05	North America	USA	CDPH VBL	California Department of Public Health	CDPH-COVIDNet et al
EPI_ISL_2977422	USA/CA-CDPH-2000047297/2021	2021-05-05	North America	USA	CDPH VBL	California Department of Public Health	CDPH-COVIDNet et al
EPI_ISL_2977423	USA/CA-CDPH-2000047298/2021	2021-05-05	North America	USA	CDPH VBL	California Department of Public Health	CDPH-COVIDNet et al
EPI_ISL_2977424	USA/CA-CDPH-2000047300/2021	2021-05-05	North America	USA	CDPH VBL	California Department of Public Health	CDPH-COVIDNet et al
EPI_ISL_2977425	USA/CA-CDPH-2000047301/2021	2021-05-05	North America	USA	CDPH VBL	California Department of Public Health	CDPH-COVIDNet et al
EPI_ISL_2977426	USA/CA-CDPH-2000047304/2021	2021-05-04	North America	USA	CDPH VBL	California Department of Public Health	CDPH-COVIDNet et al
EPI_ISL_2977427	USA/CA-CDPH-2000047305/2021	2021-05-05	North America	USA	CDPH VBL	California Department of Public Health	CDPH-COVIDNet et al
EPI_ISL_2977428	USA/CA-CDPH-2000047306/2021	2021-05-06	North America	USA	CDPH VBL	California Department of Public Health	CDPH-COVIDNet et al
EPI_ISL_2977429	USA/CA-CDPH-2000047308/2021	2021-05-05	North America	USA	CDPH VBL	California Department of Public Health	CDPH-COVIDNet et al
EPI_ISL_2977430	USA/CA-CDPH-2000047309/2021	2021-05-05	North America	USA	CDPH VBL	California Department of Public Health	CDPH-COVIDNet et al
EPI_ISL_2977431	USA/CA-CDPH-2000047310/2021	2021-05-05	North America	USA	CDPH VBL	California Department of Public Health	CDPH-COVIDNet et al
EPI_ISL_2977432	USA/CA-CDPH-2000047311/2021	2021-05-05	North America	USA	CDPH VBL	California Department of Public Health	CDPH-COVIDNet et al
EPI_ISL_2977433	USA/CA-CDPH-2000047313/2021	2021-05-05	North America	USA	CDPH VBL	California Department of Public Health	CDPH-COVIDNet et al
EPI_ISL_2977434	USA/CA-CDPH-2000047315/2021	2021-05-05	North America	USA	CDPH VBL	California Department of Public Health	CDPH-COVIDNet et al
EPI_ISL_2977435	USA/CA-CDPH-2000047316/2021	2021-05-05	North America	USA	CDPH VBL	California Department of Public Health	CDPH-COVIDNet et al
EPI_ISL_2977436	USA/CA-CDPH-2000047317/2021	2021-05-05	North America	USA	CDPH VBL	California Department of Public Health	CDPH-COVIDNet et al
EPI_ISL_2977437	USA/CA-CDPH-2000047318/2021	2021-05-05	North America	USA	CDPH VBL	California Department of Public Health	CDPH-COVIDNet et al
EPI_ISL_2977438	USA/CA-CDPH-2000047319/2021	2021-05-05	North America	USA	CDPH VBL	California Department of Public Health	CDPH-COVIDNet et al
EPI_ISL_2977439	USA/CA-CDPH-2000047321/2021	2021-05-05	North America	USA	CDPH VBL	California Department of Public Health	CDPH-COVIDNet et al
EPI_ISL_2977440	USA/CA-CDPH-2000047322/2021	2021-05-05	North America	USA	CDPH VBL	California Department of Public Health	CDPH-COVIDNet et al
EPI_ISL_2977441	USA/CA-CDPH-2000047323/2021	2021-05-06	North America	USA	CDPH VBL	California Department of Public Health	CDPH-COVIDNet et al
EPI_ISL_2977442	USA/CA-CDPH-2000047326/2021	2021-05-05	North America	USA	CDPH VBL	California Department of Public Health	CDPH-COVIDNet et al
EPI_ISL_2977443	USA/CA-CDPH-2000047327/2021	2021-05-05	North America	USA	CDPH VBL	California Department of Public Health	CDPH-COVIDNet et al
EPI_ISL_2978172	USA/CA-CDPH-2000047328/2021	2021-05-06	North America	USA	CDPH VBL	California Department of Public Health	CDPH-COVIDNet et al
EPI_ISL_2978173	USA/CA-CDPH-2000047329/2021	2021-05-05	North America	USA	CDPH VBL	California Department of Public Health	CDPH-COVIDNet et al
EPI_ISL_2977444	USA/CA-CDPH-2000047330/2021	2021-05-05	North America	USA	CDPH VBL	California Department of Public Health	CDPH-COVIDNet et al
EPI_ISL_2977445	USA/CA-CDPH-2000047332/2021	2021-05-05	North America	USA	CDPH VBL	California Department of Public Health	CDPH-COVIDNet et al
EPI_ISL_2977446	USA/CA-CDPH-2000047334/2021	2021-05-05	North America	USA	CDPH VBL	California Department of Public Health	CDPH-COVIDNet et al
EPI_ISL_2978174	USA/CA-CDPH-2000047335/2021	2021-05-05	North America	USA	CDPH VBL	California Department of Public Health	CDPH-COVIDNet et al
EPI_ISL_2977447	USA/CA-CDPH-2000047336/2021	2021-05-05	North America	USA	CDPH VBL	California Department of Public Health	CDPH-COVIDNet et al
EPI_ISL_2977448	USA/CA-CDPH-2000047338/2021	2021-05-05	North America	USA	CDPH VBL	California Department of Public Health	CDPH-COVIDNet et al
EPI_ISL_2977449	USA/CA-CDPH-2000047339/2021	2021-05-05	North America	USA	CDPH VBL	California Department of Public Health	CDPH-COVIDNet et al
EPI_ISL_2977450	USA/CA-CDPH-2000047340/2021	2021-05-05	North America	USA	CDPH VBL	California Department of Public Health	CDPH-COVIDNet et al
EPI_ISL_2977451	USA/CA-CDPH-2000047342/2021	2021-05-05	North America	USA	CDPH VBL	California Department of Public Health	CDPH-COVIDNet et al
EPI_ISL_2977452	USA/CA-CDPH-2000047343/2021	2021-05-05	North America	USA	CDPH VBL	California Department of Public Health	CDPH-COVIDNet et al
EPI_ISL_2977453	USA/CA-CDPH-2000047345/2021	2021-05-06	North America	USA	CDPH VBL	California Department of Public Health	CDPH-COVIDNet et al
EPI_ISL_2977454	USA/CA-CDPH-2000047346/2021	2021-05-05	North America	USA	CDPH VBL	California Department of Public Health	CDPH-COVIDNet et al
EPI_ISL_2977455	USA/CA-CDPH-2000047347/2021	2021-05-05	North America	USA	CDPH VBL	California Department of Public Health	CDPH-COVIDNet et al
EPI_ISL_2977456	USA/CA-CDPH-2000047348/2021	2021-05-05	North America	USA	CDPH VBL	California Department of Public Health	CDPH-COVIDNet et al
EPI_ISL_2977457	USA/CA-CDPH-2000047349/2021	2021-05-05	North America	USA	CDPH VBL	California Department of Public Health	CDPH-COVIDNet et al
EPI_ISL_2977458	USA/CA-CDPH-2000047350/2021	2021-05-05	North America	USA	CDPH VBL	California Department of Public Health	CDPH-COVIDNet et al
EPI_ISL_2977460	USA/CA-CDPH-2000047352/2021	2021-05-05	North America	USA	CDPH VBL	California Department of Public Health	CDPH-COVIDNet et al
EPI_ISL_2977461	USA/CA-CDPH-2000047354/2021	2021-05-05	North America	USA	CDPH VBL	California Department of Public Health	CDPH-COVIDNet et al
EPI_ISL_2977462	USA/CA-CDPH-2000047355/2021	2021-05-06	North America	USA	CDPH VBL	California Department of Public Health	CDPH-COVIDNet et al
EPI_ISL_2977463	USA/CA-CDPH-2000047356/2021	2021-05-06	North America	USA	CDPH VBL	California Department of Public Health	CDPH-COVIDNet et al
EPI_ISL_2977464	USA/CA-CDPH-2000047357/2021	2021-05-05	North America	USA	CDPH VBL	California Department of Public Health	CDPH-COVIDNet et al
EPI_ISL_2977465	USA/CA-CDPH-2000047358/2021	2021-05-04	North America	USA	CDPH VBL	California Department of Public Health	CDPH-COVIDNet et al
EPI_ISL_2977466	USA/CA-CDPH-2000047361/2021	2021-05-05	North America	USA	CDPH VBL	California Department of Public Health	CDPH-COVIDNet et al
EPI_ISL_2977467	USA/CA-CDPH-2000047362/2021	2021-05-05	North America	USA	CDPH VBL	California Department of Public Health	CDPH-COVIDNet et al
EPI_ISL_2977468	USA/CA-CDPH-2000047363/2021	2021-05-05	North America	USA	CDPH VBL	California Department of Public Health	CDPH-COVIDNet et al
EPI_ISL_2977469	USA/CA-CDPH-2000047364/2021	2021-05-05	North America	USA	CDPH VBL	California Department of Public Health	CDPH-COVIDNet et al
EPI_ISL_2977470	USA/CA-CDPH-2000047365/2021	2021-05-05	North America	USA	CDPH VBL	California Department of Public Health	CDPH-COVIDNet et al
EPI_ISL_2977471	USA/CA-CDPH-2000047366/2021	2021-05-05	North America	USA	CDPH VBL	California Department of Public Health	CDPH-COVIDNet et al
EPI_ISL_2978175	USA/CA-CDPH-2000047368/2021	2021-05-05	North America	USA	CDPH VBL	California Department of Public Health	CDPH-COVIDNet et al
EPI_ISL_2977472	USA/CA-CDPH-2000047369/2021	2021-05-05	North America	USA	CDPH VBL	California Department of Public Health	CDPH-COVIDNet et al
EPI_ISL_2977473	USA/CA-CDPH-2000047370/2021	2021-05-05	North America	USA	CDPH VBL	California Department of Public Health	CDPH-COVIDNet et al
EPI_ISL_2977474	USA/CA-CDPH-2000047371/2021	2021-05-05	North America	USA	CDPH VBL	California Department of Public Health	CDPH-COVIDNet et al
EPI_ISL_3243750	USA/CA-CDPH-2000047505/2021	2021-05-07	North America	USA	CDPH VBL	California Department of Public Health	Emily Smith on behalf of CDPH-COVIDNet et al
EPI_ISL_3243751	USA/CA-CDPH-2000047507/2021	2021-05-07	North America	USA	CDPH VBL	California Department of Public Health	Emily Smith on behalf of CDPH-COVIDNet et al
EPI_ISL_3243752	USA/CA-CDPH-2000047508/2021	2021-05-07	North America	USA	CDPH VBL	California Department of Public Health	Emily Smith on behalf of CDPH-COVIDNet et al
EPI_ISL_3243753	USA/CA-CDPH-2000047510/2021	2021-05-07	North America	USA	CDPH VBL	California Department of Public Health	Emily Smith on behalf of CDPH-COVIDNet et al
EPI_ISL_3243754	USA/CA-CDPH-2000047511/2021	2021-05-07	North America	USA	CDPH VBL	California Department of Public Health	Emily Smith on behalf of CDPH-COVIDNet et al
EPI_ISL_3243755	USA/CA-CDPH-2000047512/2021	2021-05-06	North America	USA	CDPH VBL	California Department of Public Health	Emily Smith on behalf of CDPH-COVIDNet et al
EPI_ISL_3243756	USA/CA-CDPH-2000047513/2021	2021-05-07	North America	USA	CDPH VBL	California Department of Public Health	Emily Smith on behalf of CDPH-COVIDNet et al
EPI_ISL_3243757	USA/CA-CDPH-2000047514/2021	2021-05-07	North America	USA	CDPH VBL	California Department of Public Health	Emily Smith on behalf of CDPH-COVIDNet et al
EPI_ISL_3243758	USA/CA-CDPH-2000047515/2021	2021-05-08	North America	USA	CDPH VBL	California Department of Public Health	Emily Smith on behalf of CDPH-COVIDNet et al
EPI_ISL_3243759	USA/CA-CDPH-2000047516/2021	2021-05-07	North America	USA	CDPH VBL	California Department of Public Health	Emily Smith on behalf of CDPH-COVIDNet et al
EPI_ISL_3243760	USA/CA-CDPH-2000047517/2021	2021-05-07	North America	USA	CDPH VBL	California Department of Public Health	Emily Smith on behalf of CDPH-COVIDNet et al
EPI_ISL_3243761	USA/CA-CDPH-2000047520/2021	2021-05-06	North America	USA	CDPH VBL	California Department of Public Health	Emily Smith on behalf of CDPH-COVIDNet et al
EPI_ISL_3243762	USA/CA-CDPH-2000047521/2021	2021-05-07	North America	USA	CDPH VBL	California Department of Public Health	Emily Smith on behalf of CDPH-COVIDNet et al
EPI_ISL_3243763	USA/CA-CDPH-2000047522/2021	2021-05-07	North America	USA	CDPH VBL	California Department of Public Health	Emily Smith on behalf of CDPH-COVIDNet et al
EPI_ISL_3243764	USA/CA-CDPH-2000047523/2021	2021-05-08	North America	USA	CDPH VBL	California Department of Public Health	Emily Smith on behalf of CDPH-COVIDNet et al
EPI_ISL_3243765	USA/CA-CDPH-2000047524/2021	2021-05-07	North America	USA	CDPH VBL	California Department of Public Health	Emily Smith on behalf of CDPH-COVIDNet et al
EPI_ISL_3243766	USA/CA-CDPH-2000047527/2021	2021-05-07	North America	USA	CDPH VBL	California Department of Public Health	Emily Smith on behalf of CDPH-COVIDNet et al
EPI_ISL_3243767	USA/CA-CDPH-2000047528/2021	2021-05-06	North America	USA	CDPH VBL	California Department of Public Health	Emily Smith on behalf of CDPH-COVIDNet et al
EPI_ISL_3243768	USA/CA-CDPH-2000047529/2021	2021-05-07	North America	USA	CDPH VBL	California Department of Public Health	Emily Smith on behalf of CDPH-COVIDNet et al
EPI_ISL_3247411	USA/CA-CDPH-2000047530/2021	2021-05-07	North America	USA	CDPH VBL	California Department of Public Health	Emily Smith on behalf of CDPH-COVIDNet et al
EPI_ISL_3243769	USA/CA-CDPH-2000047531/2021	2021-05-08	North America	USA	CDPH VBL	California Department of Public Health	Emily Smith on behalf of CDPH-COVIDNet et al
EPI_ISL_3243770	USA/CA-CDPH-2000047532/2021	2021-05-07	North America	USA	CDPH VBL	California Department of Public Health	Emily Smith on behalf of CDPH-COVIDNet et al
EPI_ISL_3243771	USA/CA-CDPH-2000047534/2021	2021-05-06	North America	USA	CDPH VBL	California Department of Public Health	Emily Smith on behalf of CDPH-COVIDNet et al
EPI_ISL_3243772	USA/CA-CDPH-2000047535/2021	2021-05-07	North America	USA	CDPH VBL	California Department of Public Health	Emily Smith on behalf of CDPH-COVIDNet et al
EPI_ISL_3243773	USA/CA-CDPH-2000047536/2021	2021-05-07	North America	USA	CDPH VBL	California Department of Public Health	Emily Smith on behalf of CDPH-COVIDNet et al
EPI_ISL_3243774	USA/CA-CDPH-2000047537/2021	2021-05-07	North America	USA	CDPH VBL	California Department of Public Health	Emily Smith on behalf of CDPH-COVIDNet et al
EPI_ISL_3243775	USA/CA-CDPH-2000047538/2021	2021-05-07	North America	USA	CDPH VBL	California Department of Public Health	Emily Smith on behalf of CDPH-COVIDNet et al
EPI_ISL_3247413	USA/CA-CDPH-2000047540/2021	2021-05-07	North America	USA	CDPH VBL	California Department of Public Health	Emily Smith on behalf of CDPH-COVIDNet et al
EPI_ISL_3243776	USA/CA-CDPH-2000047541/2021	2021-05-06	North America	USA	CDPH VBL	California Department of Public Health	Emily Smith on behalf of CDPH-COVIDNet et al
EPI_ISL_3243777	USA/CA-CDPH-2000047542/2021	2021-05-07	North America	USA	CDPH VBL	California Department of Public Health	Emily Smith on behalf of CDPH-COVIDNet et al
EPI_ISL_3243778	USA/CA-CDPH-2000047543/2021	2021-05-06	North America	USA	CDPH VBL	California Department of Public Health	Emily Smith on behalf of CDPH-COVIDNet et al
EPI_ISL_3243779	USA/CA-CDPH-2000047545/2021	2021-05-07	North America	USA	CDPH VBL	California Department of Public Health	Emily Smith on behalf of CDPH-COVIDNet et al
EPI_ISL_3243780	USA/CA-CDPH-2000047546/2021	2021-05-07	North America	USA	CDPH VBL	California Department of Public Health	Emily Smith on behalf of CDPH-COVIDNet et al
EPI_ISL_3243781	USA/CA-CDPH-2000047547/2021	2021-05-07	North America	USA	CDPH VBL	California Department of Public Health	Emily Smith on behalf of CDPH-COVIDNet et al
EPI_ISL_3243782	USA/CA-CDPH-2000047549/2021	2021-05-07	North America	USA	CDPH VBL	California Department of Public Health	Emily Smith on behalf of CDPH-COVIDNet et al
EPI_ISL_3243783	USA/CA-CDPH-2000047550/2021	2021-05-07	North America	USA	CDPH VBL	California Department of Public Health	Emily Smith on behalf of CDPH-COVIDNet et al
EPI_ISL_3243784	USA/CA-CDPH-2000047551/2021	2021-05-07	North America	USA	CDPH VBL	California Department of Public Health	Emily Smith on behalf of CDPH-COVIDNet et al
EPI_ISL_3243785	USA/CA-CDPH-2000047552/2021	2021-05-08	North America	USA	CDPH VBL	California Department of Public Health	Emily Smith on behalf of CDPH-COVIDNet et al
EPI_ISL_3243786	USA/CA-CDPH-2000047553/2021	2021-05-07	North America	USA	CDPH VBL	California Department of Public Health	Emily Smith on behalf of CDPH-COVIDNet et al
EPI_ISL_3243787	USA/CA-CDPH-2000047555/2021	2021-05-07	North America	USA	CDPH VBL	California Department of Public Health	Emily Smith on behalf of CDPH-COVIDNet et al
EPI_ISL_3243788	USA/CA-CDPH-2000047556/2021	2021-05-07	North America	USA	CDPH VBL	California Department of Public Health	Emily Smith on behalf of CDPH-COVIDNet et al
EPI_ISL_3247414	USA/CA-CDPH-2000047557/2021	2021-05-07	North America	USA	CDPH VBL	California Department of Public Health	Emily Smith on behalf of CDPH-COVIDNet et al
EPI_ISL_3243789	USA/CA-CDPH-2000047558/2021	2021-05-07	North America	USA	CDPH VBL	California Department of Public Health	Emily Smith on behalf of CDPH-COVIDNet et al
EPI_ISL_3243790	USA/CA-CDPH-2000047559/2021	2021-05-07	North America	USA	CDPH VBL	California Department of Public Health	Emily Smith on behalf of CDPH-COVIDNet et al
EPI_ISL_3243791	USA/CA-CDPH-2000047563/2021	2021-05-07	North America	USA	CDPH VBL	California Department of Public Health	Emily Smith on behalf of CDPH-COVIDNet et al
EPI_ISL_3243792	USA/CA-CDPH-2000047565/2021	2021-05-07	North America	USA	CDPH VBL	California Department of Public Health	Emily Smith on behalf of CDPH-COVIDNet et al
EPI_ISL_3243793	USA/CA-CDPH-2000047567/2021	2021-05-07	North America	USA	CDPH VBL	California Department of Public Health	Emily Smith on behalf of CDPH-COVIDNet et al
EPI_ISL_3243794	USA/CA-CDPH-2000047569/2021	2021-05-07	North America	USA	CDPH VBL	California Department of Public Health	Emily Smith on behalf of CDPH-COVIDNet et al
EPI_ISL_3243795	USA/CA-CDPH-2000047570/2021	2021-05-08	North America	USA	CDPH VBL	California Department of Public Health	Emily Smith on behalf of CDPH-COVIDNet et al
EPI_ISL_3243796	USA/CA-CDPH-2000047571/2021	2021-05-07	North America	USA	CDPH VBL	California Department of Public Health	Emily Smith on behalf of CDPH-COVIDNet et al
EPI_ISL_3247415	USA/CA-CDPH-2000047572/2021	2021-05-07	North America	USA	CDPH VBL	California Department of Public Health	Emily Smith on behalf of CDPH-COVIDNet et al
EPI_ISL_3243797	USA/CA-CDPH-2000047575/2021	2021-05-07	North America	USA	CDPH VBL	California Department of Public Health	Emily Smith on behalf of CDPH-COVIDNet et al
EPI_ISL_3243799	USA/CA-CDPH-2000047577/2021	2021-05-07	North America	USA	CDPH VBL	California Department of Public Health	Emily Smith on behalf of CDPH-COVIDNet et al
EPI_ISL_3243800	USA/CA-CDPH-2000047578/2021	2021-05-07	North America	USA	CDPH VBL	California Department of Public Health	Emily Smith on behalf of CDPH-COVIDNet et al
EPI_ISL_3243801	USA/CA-CDPH-2000047579/2021	2021-05-07	North America	USA	CDPH VBL	California Department of Public Health	Emily Smith on behalf of CDPH-COVIDNet et al
EPI_ISL_3243802	USA/CA-CDPH-2000047580/2021	2021-05-07	North America	USA	CDPH VBL	California Department of Public Health	Emily Smith on behalf of CDPH-COVIDNet et al
EPI_ISL_3243803	USA/CA-CDPH-2000047582/2021	2021-05-07	North America	USA	CDPH VBL	California Department of Public Health	Emily Smith on behalf of CDPH-COVIDNet et al
EPI_ISL_3243804	USA/CA-CDPH-2000047583/2021	2021-05-07	North America	USA	CDPH VBL	California Department of Public Health	Emily Smith on behalf of CDPH-COVIDNet et al
EPI_ISL_3247416	USA/CA-CDPH-2000047584/2021	2021-05-08	North America	USA	CDPH VBL	California Department of Public Health	Emily Smith on behalf of CDPH-COVIDNet et al
EPI_ISL_3243805	USA/CA-CDPH-2000047585/2021	2021-05-07	North America	USA	CDPH VBL	California Department of Public Health	Emily Smith on behalf of CDPH-COVIDNet et al
EPI_ISL_3243806	USA/CA-CDPH-2000047586/2021	2021-05-07	North America	USA	CDPH VBL	California Department of Public Health	Emily Smith on behalf of CDPH-COVIDNet et al
EPI_ISL_3243807	USA/CA-CDPH-2000047587/2021	2021-05-07	North America	USA	CDPH VBL	California Department of Public Health	Emily Smith on behalf of CDPH-COVIDNet et al
EPI_ISL_3243808	USA/CA-CDPH-2000047588/2021	2021-05-07	North America	USA	CDPH VBL	California Department of Public Health	Emily Smith on behalf of CDPH-COVIDNet et al
EPI_ISL_3243809	USA/CA-CDPH-2000047591/2021	2021-05-08	North America	USA	CDPH VBL	California Department of Public Health	Emily Smith on behalf of CDPH-COVIDNet et al
EPI_ISL_3243810	USA/CA-CDPH-2000047593/2021	2021-05-07	North America	USA	CDPH VBL	California Department of Public Health	Emily Smith on behalf of CDPH-COVIDNet et al
EPI_ISL_3243811	USA/CA-CDPH-2000047594/2021	2021-05-07	North America	USA	CDPH VBL	California Department of Public Health	Emily Smith on behalf of CDPH-COVIDNet et al
EPI_ISL_3243812	USA/CA-CDPH-2000047598/2021	2021-05-08	North America	USA	CDPH VBL	California Department of Public Health	Emily Smith on behalf of CDPH-COVIDNet et al
EPI_ISL_3243813	USA/CA-CDPH-2000047601/2021	2021-05-08	North America	USA	CDPH VBL	California Department of Public Health	Emily Smith on behalf of CDPH-COVIDNet et al
EPI_ISL_3243814	USA/CA-CDPH-2000047604/2021	2021-05-06	North America	USA	CDPH VBL	California Department of Public Health	Emily Smith on behalf of CDPH-COVIDNet et al
EPI_ISL_3243815	USA/CA-CDPH-2000047605/2021	2021-05-08	North America	USA	CDPH VBL	California Department of Public Health	Emily Smith on behalf of CDPH-COVIDNet et al
EPI_ISL_3243816	USA/CA-CDPH-2000047606/2021	2021-05-08	North America	USA	CDPH VBL	California Department of Public Health	Emily Smith on behalf of CDPH-COVIDNet et al
EPI_ISL_3243817	USA/CA-CDPH-2000047610/2021	2021-05-08	North America	USA	CDPH VBL	California Department of Public Health	Emily Smith on behalf of CDPH-COVIDNet et al
EPI_ISL_3243818	USA/CA-CDPH-2000047613/2021	2021-05-07	North America	USA	CDPH VBL	California Department of Public Health	Emily Smith on behalf of CDPH-COVIDNet et al
EPI_ISL_3243819	USA/CA-CDPH-2000047614/2021	2021-05-07	North America	USA	CDPH VBL	California Department of Public Health	Emily Smith on behalf of CDPH-COVIDNet et al
EPI_ISL_3243820	USA/CA-CDPH-2000047616/2021	2021-05-08	North America	USA	CDPH VBL	California Department of Public Health	Emily Smith on behalf of CDPH-COVIDNet et al
EPI_ISL_3243821	USA/CA-CDPH-2000047618/2021	2021-05-10	North America	USA	CDPH VBL	California Department of Public Health	Emily Smith on behalf of CDPH-COVIDNet et al
EPI_ISL_3243822	USA/CA-CDPH-2000047622/2021	2021-05-08	North America	USA	CDPH VBL	California Department of Public Health	Emily Smith on behalf of CDPH-COVIDNet et al
EPI_ISL_3243823	USA/CA-CDPH-2000047623/2021	2021-05-08	North America	USA	CDPH VBL	California Department of Public Health	Emily Smith on behalf of CDPH-COVIDNet et al
EPI_ISL_3243824	USA/CA-CDPH-2000047624/2021	2021-05-08	North America	USA	CDPH VBL	California Department of Public Health	Emily Smith on behalf of CDPH-COVIDNet et al
EPI_ISL_3243825	USA/CA-CDPH-2000047625/2021	2021-05-08	North America	USA	CDPH VBL	California Department of Public Health	Emily Smith on behalf of CDPH-COVIDNet et al
EPI_ISL_3243826	USA/CA-CDPH-2000047626/2021	2021-05-07	North America	USA	CDPH VBL	California Department of Public Health	Emily Smith on behalf of CDPH-COVIDNet et al
EPI_ISL_3247417	USA/CA-CDPH-2000047634/2021	2021-05-07	North America	USA	CDPH VBL	California Department of Public Health	Emily Smith on behalf of CDPH-COVIDNet et al
EPI_ISL_3243827	USA/CA-CDPH-2000047635/2021	2021-05-08	North America	USA	CDPH VBL	California Department of Public Health	Emily Smith on behalf of CDPH-COVIDNet et al
EPI_ISL_3243828	USA/CA-CDPH-2000047638/2021	2021-05-09	North America	USA	CDPH VBL	California Department of Public Health	Emily Smith on behalf of CDPH-COVIDNet et al
EPI_ISL_3243829	USA/CA-CDPH-2000047639/2021	2021-05-11	North America	USA	CDPH VBL	California Department of Public Health	Emily Smith on behalf of CDPH-COVIDNet et al
EPI_ISL_3243830	USA/CA-CDPH-2000047647/2021	2021-05-08	North America	USA	CDPH VBL	California Department of Public Health	Emily Smith on behalf of CDPH-COVIDNet et al
EPI_ISL_3243831	USA/CA-CDPH-2000047650/2021	2021-05-10	North America	USA	CDPH VBL	California Department of Public Health	Emily Smith on behalf of CDPH-COVIDNet et al
EPI_ISL_3243832	USA/CA-CDPH-2000047652/2021	2021-05-09	North America	USA	CDPH VBL	California Department of Public Health	Emily Smith on behalf of CDPH-COVIDNet et al
EPI_ISL_3243833	USA/CA-CDPH-2000047654/2021	2021-05-08	North America	USA	CDPH VBL	California Department of Public Health	Emily Smith on behalf of CDPH-COVIDNet et al
EPI_ISL_3243834	USA/CA-CDPH-2000047657/2021	2021-05-08	North America	USA	CDPH VBL	California Department of Public Health	Emily Smith on behalf of CDPH-COVIDNet et al
EPI_ISL_3243835	USA/CA-CDPH-2000047659/2021	2021-05-08	North America	USA	CDPH VBL	California Department of Public Health	Emily Smith on behalf of CDPH-COVIDNet et al
EPI_ISL_3243836	USA/CA-CDPH-2000047661/2021	2021-05-10	North America	USA	CDPH VBL	California Department of Public Health	Emily Smith on behalf of CDPH-COVIDNet et al
EPI_ISL_3243837	USA/CA-CDPH-2000047662/2021	2021-05-07	North America	USA	CDPH VBL	California Department of Public Health	Emily Smith on behalf of CDPH-COVIDNet et al
EPI_ISL_3243838	USA/CA-CDPH-2000047664/2021	2021-05-10	North America	USA	CDPH VBL	California Department of Public Health	Emily Smith on behalf of CDPH-COVIDNet et al
EPI_ISL_3243839	USA/CA-CDPH-2000047665/2021	2021-05-10	North America	USA	CDPH VBL	California Department of Public Health	Emily Smith on behalf of CDPH-COVIDNet et al
EPI_ISL_3243840	USA/CA-CDPH-2000047668/2021	2021-05-10	North America	USA	CDPH VBL	California Department of Public Health	Emily Smith on behalf of CDPH-COVIDNet et al
EPI_ISL_3243841	USA/CA-CDPH-2000047670/2021	2021-05-10	North America	USA	CDPH VBL	California Department of Public Health	Emily Smith on behalf of CDPH-COVIDNet et al
EPI_ISL_3243842	USA/CA-CDPH-2000047671/2021	2021-05-10	North America	USA	CDPH VBL	California Department of Public Health	Emily Smith on behalf of CDPH-COVIDNet et al
EPI_ISL_3243843	USA/CA-CDPH-2000047674/2021	2021-05-10	North America	USA	CDPH VBL	California Department of Public Health	Emily Smith on behalf of CDPH-COVIDNet et al
EPI_ISL_3243844	USA/CA-CDPH-2000047682/2021	2021-05-10	North America	USA	CDPH VBL	California Department of Public Health	Emily Smith on behalf of CDPH-COVIDNet et al
EPI_ISL_3243845	USA/CA-CDPH-2000047683/2021	2021-05-07	North America	USA	CDPH VBL	California Department of Public Health	Emily Smith on behalf of CDPH-COVIDNet et al
EPI_ISL_3243846	USA/CA-CDPH-2000047684/2021	2021-05-10	North America	USA	CDPH VBL	California Department of Public Health	Emily Smith on behalf of CDPH-COVIDNet et al
EPI_ISL_3243847	USA/CA-CDPH-2000047685/2021	2021-05-10	North America	USA	CDPH VBL	California Department of Public Health	Emily Smith on behalf of CDPH-COVIDNet et al
EPI_ISL_3243848	USA/CA-CDPH-2000047686/2021	2021-05-10	North America	USA	CDPH VBL	California Department of Public Health	Emily Smith on behalf of CDPH-COVIDNet et al
EPI_ISL_3243849	USA/CA-CDPH-2000047698/2021	2021-05-10	North America	USA	CDPH VBL	California Department of Public Health	Emily Smith on behalf of CDPH-COVIDNet et al
EPI_ISL_3247418	USA/CA-CDPH-2000047699/2021	2021-05-10	North America	USA	CDPH VBL	California Department of Public Health	Emily Smith on behalf of CDPH-COVIDNet et al
EPI_ISL_3243850	USA/CA-CDPH-2000047700/2021	2021-05-10	North America	USA	CDPH VBL	California Department of Public Health	Emily Smith on behalf of CDPH-COVIDNet et al
EPI_ISL_3243851	USA/CA-CDPH-2000047703/2021	2021-05-10	North America	USA	CDPH VBL	California Department of Public Health	Emily Smith on behalf of CDPH-COVIDNet et al
EPI_ISL_3243852	USA/CA-CDPH-2000047706/2021	2021-05-10	North America	USA	CDPH VBL	California Department of Public Health	Emily Smith on behalf of CDPH-COVIDNet et al
EPI_ISL_3243853	USA/CA-CDPH-2000047709/2021	2021-05-10	North America	USA	CDPH VBL	California Department of Public Health	Emily Smith on behalf of CDPH-COVIDNet et al
EPI_ISL_3243854	USA/CA-CDPH-2000047710/2021	2021-05-10	North America	USA	CDPH VBL	California Department of Public Health	Emily Smith on behalf of CDPH-COVIDNet et al
EPI_ISL_3243855	USA/CA-CDPH-2000047712/2021	2021-05-10	North America	USA	CDPH VBL	California Department of Public Health	Emily Smith on behalf of CDPH-COVIDNet et al
EPI_ISL_3243856	USA/CA-CDPH-2000047715/2021	2021-05-10	North America	USA	CDPH VBL	California Department of Public Health	Emily Smith on behalf of CDPH-COVIDNet et al
EPI_ISL_3243857	USA/CA-CDPH-2000047718/2021	2021-05-10	North America	USA	CDPH VBL	California Department of Public Health	Emily Smith on behalf of CDPH-COVIDNet et al
EPI_ISL_3243858	USA/CA-CDPH-2000047719/2021	2021-05-10	North America	USA	CDPH VBL	California Department of Public Health	Emily Smith on behalf of CDPH-COVIDNet et al
EPI_ISL_3243859	USA/CA-CDPH-2000047720/2021	2021-05-10	North America	USA	CDPH VBL	California Department of Public Health	Emily Smith on behalf of CDPH-COVIDNet et al
EPI_ISL_3243860	USA/CA-CDPH-2000047721/2021	2021-05-10	North America	USA	CDPH VBL	California Department of Public Health	Emily Smith on behalf of CDPH-COVIDNet et al
EPI_ISL_3243861	USA/CA-CDPH-2000047722/2021	2021-05-10	North America	USA	CDPH VBL	California Department of Public Health	Emily Smith on behalf of CDPH-COVIDNet et al
EPI_ISL_3243862	USA/CA-CDPH-2000047724/2021	2021-05-10	North America	USA	CDPH VBL	California Department of Public Health	Emily Smith on behalf of CDPH-COVIDNet et al
EPI_ISL_3243863	USA/CA-CDPH-2000047725/2021	2021-05-10	North America	USA	CDPH VBL	California Department of Public Health	Emily Smith on behalf of CDPH-COVIDNet et al
EPI_ISL_3243864	USA/CA-CDPH-2000047728/2021	2021-05-11	North America	USA	CDPH VBL	California Department of Public Health	Emily Smith on behalf of CDPH-COVIDNet et al
EPI_ISL_3243865	USA/CA-CDPH-2000047732/2021	2021-05-10	North America	USA	CDPH VBL	California Department of Public Health	Emily Smith on behalf of CDPH-COVIDNet et al
EPI_ISL_3243866	USA/CA-CDPH-2000047734/2021	2021-05-11	North America	USA	CDPH VBL	California Department of Public Health	Emily Smith on behalf of CDPH-COVIDNet et al
EPI_ISL_3243867	USA/CA-CDPH-2000047737/2021	2021-05-10	North America	USA	CDPH VBL	California Department of Public Health	Emily Smith on behalf of CDPH-COVIDNet et al
EPI_ISL_3243868	USA/CA-CDPH-2000047742/2021	2021-05-11	North America	USA	CDPH VBL	California Department of Public Health	Emily Smith on behalf of CDPH-COVIDNet et al
EPI_ISL_3243869	USA/CA-CDPH-2000047745/2021	2021-05-10	North America	USA	CDPH VBL	California Department of Public Health	Emily Smith on behalf of CDPH-COVIDNet et al
EPI_ISL_3243870	USA/CA-CDPH-2000047746/2021	2021-05-07	North America	USA	CDPH VBL	California Department of Public Health	Emily Smith on behalf of CDPH-COVIDNet et al
EPI_ISL_3243871	USA/CA-CDPH-2000047748/2021	2021-05-10	North America	USA	CDPH VBL	California Department of Public Health	Emily Smith on behalf of CDPH-COVIDNet et al
EPI_ISL_3243872	USA/CA-CDPH-2000047749/2021	2021-05-10	North America	USA	CDPH VBL	California Department of Public Health	Emily Smith on behalf of CDPH-COVIDNet et al
EPI_ISL_3243873	USA/CA-CDPH-2000047750/2021	2021-05-11	North America	USA	CDPH VBL	California Department of Public Health	Emily Smith on behalf of CDPH-COVIDNet et al
EPI_ISL_3243874	USA/CA-CDPH-2000047753/2021	2021-05-10	North America	USA	CDPH VBL	California Department of Public Health	Emily Smith on behalf of CDPH-COVIDNet et al
EPI_ISL_3243875	USA/CA-CDPH-2000047754/2021	2021-05-11	North America	USA	CDPH VBL	California Department of Public Health	Emily Smith on behalf of CDPH-COVIDNet et al
EPI_ISL_3247419	USA/CA-CDPH-2000047760/2021	2021-05-11	North America	USA	CDPH VBL	California Department of Public Health	Emily Smith on behalf of CDPH-COVIDNet et al
EPI_ISL_3243876	USA/CA-CDPH-2000047761/2021	2021-05-12	North America	USA	CDPH VBL	California Department of Public Health	Emily Smith on behalf of CDPH-COVIDNet et al
EPI_ISL_3243877	USA/CA-CDPH-2000047762/2021	2021-05-11	North America	USA	CDPH VBL	California Department of Public Health	Emily Smith on behalf of CDPH-COVIDNet et al
EPI_ISL_3243878	USA/CA-CDPH-2000047763/2021	2021-05-11	North America	USA	CDPH VBL	California Department of Public Health	Emily Smith on behalf of CDPH-COVIDNet et al
EPI_ISL_3243879	USA/CA-CDPH-2000047765/2021	2021-05-11	North America	USA	CDPH VBL	California Department of Public Health	Emily Smith on behalf of CDPH-COVIDNet et al
EPI_ISL_3243880	USA/CA-CDPH-2000047766/2021	2021-05-11	North America	USA	CDPH VBL	California Department of Public Health	Emily Smith on behalf of CDPH-COVIDNet et al
EPI_ISL_3243881	USA/CA-CDPH-2000047768/2021	2021-05-11	North America	USA	CDPH VBL	California Department of Public Health	Emily Smith on behalf of CDPH-COVIDNet et al
EPI_ISL_3243882	USA/CA-CDPH-2000047773/2021	2021-05-10	North America	USA	CDPH VBL	California Department of Public Health	Emily Smith on behalf of CDPH-COVIDNet et al
EPI_ISL_3243883	USA/CA-CDPH-2000047774/2021	2021-05-11	North America	USA	CDPH VBL	California Department of Public Health	Emily Smith on behalf of CDPH-COVIDNet et al
EPI_ISL_3243884	USA/CA-CDPH-2000047775/2021	2021-05-11	North America	USA	CDPH VBL	California Department of Public Health	Emily Smith on behalf of CDPH-COVIDNet et al
EPI_ISL_3243885	USA/CA-CDPH-2000047777/2021	2021-05-11	North America	USA	CDPH VBL	California Department of Public Health	Emily Smith on behalf of CDPH-COVIDNet et al
EPI_ISL_3243886	USA/CA-CDPH-2000047781/2021	2021-05-11	North America	USA	CDPH VBL	California Department of Public Health	Emily Smith on behalf of CDPH-COVIDNet et al
EPI_ISL_3243887	USA/CA-CDPH-2000047782/2021	2021-05-11	North America	USA	CDPH VBL	California Department of Public Health	Emily Smith on behalf of CDPH-COVIDNet et al
EPI_ISL_3243888	USA/CA-CDPH-2000047790/2021	2021-05-11	North America	USA	CDPH VBL	California Department of Public Health	Emily Smith on behalf of CDPH-COVIDNet et al
EPI_ISL_3243889	USA/CA-CDPH-2000047791/2021	2021-05-11	North America	USA	CDPH VBL	California Department of Public Health	Emily Smith on behalf of CDPH-COVIDNet et al
EPI_ISL_3243890	USA/CA-CDPH-2000047795/2021	2021-05-11	North America	USA	CDPH VBL	California Department of Public Health	Emily Smith on behalf of CDPH-COVIDNet et al
EPI_ISL_3243891	USA/CA-CDPH-2000047796/2021	2021-05-11	North America	USA	CDPH VBL	California Department of Public Health	Emily Smith on behalf of CDPH-COVIDNet et al
EPI_ISL_3243892	USA/CA-CDPH-2000047798/2021	2021-05-11	North America	USA	CDPH VBL	California Department of Public Health	Emily Smith on behalf of CDPH-COVIDNet et al
EPI_ISL_3243893	USA/CA-CDPH-2000047810/2021	2021-05-11	North America	USA	CDPH VBL	California Department of Public Health	Emily Smith on behalf of CDPH-COVIDNet et al
EPI_ISL_3243894	USA/CA-CDPH-2000047811/2021	2021-05-11	North America	USA	CDPH VBL	California Department of Public Health	Emily Smith on behalf of CDPH-COVIDNet et al
EPI_ISL_3247420	USA/CA-CDPH-2000047812/2021	2021-05-11	North America	USA	CDPH VBL	California Department of Public Health	Emily Smith on behalf of CDPH-COVIDNet et al
EPI_ISL_3243895	USA/CA-CDPH-2000047817/2021	2021-05-11	North America	USA	CDPH VBL	California Department of Public Health	Emily Smith on behalf of CDPH-COVIDNet et al
EPI_ISL_3243896	USA/CA-CDPH-2000047820/2021	2021-05-11	North America	USA	CDPH VBL	California Department of Public Health	Emily Smith on behalf of CDPH-COVIDNet et al
EPI_ISL_3243897	USA/CA-CDPH-2000047821/2021	2021-05-11	North America	USA	CDPH VBL	California Department of Public Health	Emily Smith on behalf of CDPH-COVIDNet et al
EPI_ISL_3243898	USA/CA-CDPH-2000047828/2021	2021-05-11	North America	USA	CDPH VBL	California Department of Public Health	Emily Smith on behalf of CDPH-COVIDNet et al
EPI_ISL_3243899	USA/CA-CDPH-2000047829/2021	2021-05-12	North America	USA	CDPH VBL	California Department of Public Health	Emily Smith on behalf of CDPH-COVIDNet et al
EPI_ISL_3243900	USA/CA-CDPH-2000047832/2021	2021-05-11	North America	USA	CDPH VBL	California Department of Public Health	Emily Smith on behalf of CDPH-COVIDNet et al
EPI_ISL_3243901	USA/CA-CDPH-2000047833/2021	2021-05-11	North America	USA	CDPH VBL	California Department of Public Health	Emily Smith on behalf of CDPH-COVIDNet et al
EPI_ISL_3243902	USA/CA-CDPH-2000047834/2021	2021-05-11	North America	USA	CDPH VBL	California Department of Public Health	Emily Smith on behalf of CDPH-COVIDNet et al
EPI_ISL_3243903	USA/CA-CDPH-2000047838/2021	2021-05-11	North America	USA	CDPH VBL	California Department of Public Health	Emily Smith on behalf of CDPH-COVIDNet et al
EPI_ISL_3243904	USA/CA-CDPH-2000047841/2021	2021-05-11	North America	USA	CDPH VBL	California Department of Public Health	Emily Smith on behalf of CDPH-COVIDNet et al
EPI_ISL_3247422	USA/CA-CDPH-2000047843/2021	2021-05-11	North America	USA	CDPH VBL	California Department of Public Health	Emily Smith on behalf of CDPH-COVIDNet et al
EPI_ISL_3243905	USA/CA-CDPH-2000047845/2021	2021-05-12	North America	USA	CDPH VBL	California Department of Public Health	Emily Smith on behalf of CDPH-COVIDNet et al
EPI_ISL_3243906	USA/CA-CDPH-2000047846/2021	2021-05-11	North America	USA	CDPH VBL	California Department of Public Health	Emily Smith on behalf of CDPH-COVIDNet et al
EPI_ISL_3243907	USA/CA-CDPH-2000047851/2021	2021-05-12	North America	USA	CDPH VBL	California Department of Public Health	Emily Smith on behalf of CDPH-COVIDNet et al
EPI_ISL_3243908	USA/CA-CDPH-2000047854/2021	2021-05-11	North America	USA	CDPH VBL	California Department of Public Health	Emily Smith on behalf of CDPH-COVIDNet et al
EPI_ISL_3243909	USA/CA-CDPH-2000047857/2021	2021-05-12	North America	USA	CDPH VBL	California Department of Public Health	Emily Smith on behalf of CDPH-COVIDNet et al
EPI_ISL_3243910	USA/CA-CDPH-2000047858/2021	2021-05-12	North America	USA	CDPH VBL	California Department of Public Health	Emily Smith on behalf of CDPH-COVIDNet et al
EPI_ISL_3243911	USA/CA-CDPH-2000047859/2021	2021-05-12	North America	USA	CDPH VBL	California Department of Public Health	Emily Smith on behalf of CDPH-COVIDNet et al
EPI_ISL_3243912	USA/CA-CDPH-2000047861/2021	2021-05-12	North America	USA	CDPH VBL	California Department of Public Health	Emily Smith on behalf of CDPH-COVIDNet et al
EPI_ISL_3243913	USA/CA-CDPH-2000047867/2021	2021-05-12	North America	USA	CDPH VBL	California Department of Public Health	Emily Smith on behalf of CDPH-COVIDNet et al
EPI_ISL_3247423	USA/CA-CDPH-2000047869/2021	2021-05-12	North America	USA	CDPH VBL	California Department of Public Health	Emily Smith on behalf of CDPH-COVIDNet et al
EPI_ISL_3243914	USA/CA-CDPH-2000047871/2021	2021-05-11	North America	USA	CDPH VBL	California Department of Public Health	Emily Smith on behalf of CDPH-COVIDNet et al
EPI_ISL_3243915	USA/CA-CDPH-2000047872/2021	2021-05-11	North America	USA	CDPH VBL	California Department of Public Health	Emily Smith on behalf of CDPH-COVIDNet et al
EPI_ISL_3243916	USA/CA-CDPH-2000047873/2021	2021-05-13	North America	USA	CDPH VBL	California Department of Public Health	Emily Smith on behalf of CDPH-COVIDNet et al
EPI_ISL_3243917	USA/CA-CDPH-2000047875/2021	2021-05-12	North America	USA	CDPH VBL	California Department of Public Health	Emily Smith on behalf of CDPH-COVIDNet et al
EPI_ISL_3247424	USA/CA-CDPH-2000047876/2021	2021-05-13	North America	USA	CDPH VBL	California Department of Public Health	Emily Smith on behalf of CDPH-COVIDNet et al
EPI_ISL_3243918	USA/CA-CDPH-2000047877/2021	2021-05-12	North America	USA	CDPH VBL	California Department of Public Health	Emily Smith on behalf of CDPH-COVIDNet et al
EPI_ISL_3243919	USA/CA-CDPH-2000047879/2021	2021-05-11	North America	USA	CDPH VBL	California Department of Public Health	Emily Smith on behalf of CDPH-COVIDNet et al
EPI_ISL_3243920	USA/CA-CDPH-2000047880/2021	2021-05-11	North America	USA	CDPH VBL	California Department of Public Health	Emily Smith on behalf of CDPH-COVIDNet et al
EPI_ISL_3243921	USA/CA-CDPH-2000047882/2021	2021-05-12	North America	USA	CDPH VBL	California Department of Public Health	Emily Smith on behalf of CDPH-COVIDNet et al
EPI_ISL_3243922	USA/CA-CDPH-2000047890/2021	2021-05-12	North America	USA	CDPH VBL	California Department of Public Health	Emily Smith on behalf of CDPH-COVIDNet et al
EPI_ISL_3247425	USA/CA-CDPH-2000047891/2021	2021-05-12	North America	USA	CDPH VBL	California Department of Public Health	Emily Smith on behalf of CDPH-COVIDNet et al
EPI_ISL_3247426	USA/CA-CDPH-2000047893/2021	2021-05-12	North America	USA	CDPH VBL	California Department of Public Health	Emily Smith on behalf of CDPH-COVIDNet et al
EPI_ISL_3243923	USA/CA-CDPH-2000047895/2021	2021-05-11	North America	USA	CDPH VBL	California Department of Public Health	Emily Smith on behalf of CDPH-COVIDNet et al
EPI_ISL_3243924	USA/CA-CDPH-2000047896/2021	2021-05-11	North America	USA	CDPH VBL	California Department of Public Health	Emily Smith on behalf of CDPH-COVIDNet et al
EPI_ISL_3243925	USA/CA-CDPH-2000047903/2021	2021-05-11	North America	USA	CDPH VBL	California Department of Public Health	Emily Smith on behalf of CDPH-COVIDNet et al
EPI_ISL_3243926	USA/CA-CDPH-2000047905/2021	2021-05-12	North America	USA	CDPH VBL	California Department of Public Health	Emily Smith on behalf of CDPH-COVIDNet et al
EPI_ISL_3243927	USA/CA-CDPH-2000047906/2021	2021-05-12	North America	USA	CDPH VBL	California Department of Public Health	Emily Smith on behalf of CDPH-COVIDNet et al
EPI_ISL_3243928	USA/CA-CDPH-2000047907/2021	2021-05-12	North America	USA	CDPH VBL	California Department of Public Health	Emily Smith on behalf of CDPH-COVIDNet et al
EPI_ISL_3243929	USA/CA-CDPH-2000047913/2021	2021-05-12	North America	USA	CDPH VBL	California Department of Public Health	Emily Smith on behalf of CDPH-COVIDNet et al
EPI_ISL_3243930	USA/CA-CDPH-2000047914/2021	2021-05-11	North America	USA	CDPH VBL	California Department of Public Health	Emily Smith on behalf of CDPH-COVIDNet et al
EPI_ISL_3243931	USA/CA-CDPH-2000047916/2021	2021-05-12	North America	USA	CDPH VBL	California Department of Public Health	Emily Smith on behalf of CDPH-COVIDNet et al
EPI_ISL_3243932	USA/CA-CDPH-2000047917/2021	2021-05-12	North America	USA	CDPH VBL	California Department of Public Health	Emily Smith on behalf of CDPH-COVIDNet et al
EPI_ISL_3243933	USA/CA-CDPH-2000047919/2021	2021-05-11	North America	USA	CDPH VBL	California Department of Public Health	Emily Smith on behalf of CDPH-COVIDNet et al
EPI_ISL_3243934	USA/CA-CDPH-2000047921/2021	2021-05-12	North America	USA	CDPH VBL	California Department of Public Health	Emily Smith on behalf of CDPH-COVIDNet et al
EPI_ISL_3243935	USA/CA-CDPH-2000047924/2021	2021-05-12	North America	USA	CDPH VBL	California Department of Public Health	Emily Smith on behalf of CDPH-COVIDNet et al
EPI_ISL_3243936	USA/CA-CDPH-2000047927/2021	2021-05-11	North America	USA	CDPH VBL	California Department of Public Health	Emily Smith on behalf of CDPH-COVIDNet et al
EPI_ISL_3243937	USA/CA-CDPH-2000047929/2021	2021-05-12	North America	USA	CDPH VBL	California Department of Public Health	Emily Smith on behalf of CDPH-COVIDNet et al
EPI_ISL_3243938	USA/CA-CDPH-2000047930/2021	2021-05-12	North America	USA	CDPH VBL	California Department of Public Health	Emily Smith on behalf of CDPH-COVIDNet et al
EPI_ISL_3243939	USA/CA-CDPH-2000047934/2021	2021-05-12	North America	USA	CDPH VBL	California Department of Public Health	Emily Smith on behalf of CDPH-COVIDNet et al
EPI_ISL_3243940	USA/CA-CDPH-2000047936/2021	2021-05-13	North America	USA	CDPH VBL	California Department of Public Health	Emily Smith on behalf of CDPH-COVIDNet et al
EPI_ISL_3243941	USA/CA-CDPH-2000048056/2021	2021-05-13	North America	USA	CDPH VBL	California Department of Public Health	Emily Smith on behalf of CDPH-COVIDNet et al
EPI_ISL_3243942	USA/CA-CDPH-2000048057/2021	2021-05-14	North America	USA	CDPH VBL	California Department of Public Health	Emily Smith on behalf of CDPH-COVIDNet et al
EPI_ISL_3243943	USA/CA-CDPH-2000048058/2021	2021-05-14	North America	USA	CDPH VBL	California Department of Public Health	Emily Smith on behalf of CDPH-COVIDNet et al
EPI_ISL_3243944	USA/CA-CDPH-2000048059/2021	2021-05-14	North America	USA	CDPH VBL	California Department of Public Health	Emily Smith on behalf of CDPH-COVIDNet et al
EPI_ISL_3243945	USA/CA-CDPH-2000048060/2021	2021-05-14	North America	USA	CDPH VBL	California Department of Public Health	Emily Smith on behalf of CDPH-COVIDNet et al
EPI_ISL_3243946	USA/CA-CDPH-2000048061/2021	2021-05-14	North America	USA	CDPH VBL	California Department of Public Health	Emily Smith on behalf of CDPH-COVIDNet et al
EPI_ISL_3243947	USA/CA-CDPH-2000048062/2021	2021-05-13	North America	USA	CDPH VBL	California Department of Public Health	Emily Smith on behalf of CDPH-COVIDNet et al
EPI_ISL_3243948	USA/CA-CDPH-2000048063/2021	2021-05-14	North America	USA	CDPH VBL	California Department of Public Health	Emily Smith on behalf of CDPH-COVIDNet et al
EPI_ISL_3243949	USA/CA-CDPH-2000048065/2021	2021-05-14	North America	USA	CDPH VBL	California Department of Public Health	Emily Smith on behalf of CDPH-COVIDNet et al
EPI_ISL_3243950	USA/CA-CDPH-2000048066/2021	2021-05-15	North America	USA	CDPH VBL	California Department of Public Health	Emily Smith on behalf of CDPH-COVIDNet et al
EPI_ISL_3247427	USA/CA-CDPH-2000048067/2021	2021-05-14	North America	USA	CDPH VBL	California Department of Public Health	Emily Smith on behalf of CDPH-COVIDNet et al
EPI_ISL_3243951	USA/CA-CDPH-2000048068/2021	2021-05-14	North America	USA	CDPH VBL	California Department of Public Health	Emily Smith on behalf of CDPH-COVIDNet et al
EPI_ISL_3243952	USA/CA-CDPH-2000048069/2021	2021-05-14	North America	USA	CDPH VBL	California Department of Public Health	Emily Smith on behalf of CDPH-COVIDNet et al
EPI_ISL_3243953	USA/CA-CDPH-2000048070/2021	2021-05-14	North America	USA	CDPH VBL	California Department of Public Health	Emily Smith on behalf of CDPH-COVIDNet et al
EPI_ISL_3243954	USA/CA-CDPH-2000048071/2021	2021-05-13	North America	USA	CDPH VBL	California Department of Public Health	Emily Smith on behalf of CDPH-COVIDNet et al
EPI_ISL_3243955	USA/CA-CDPH-2000048072/2021	2021-05-14	North America	USA	CDPH VBL	California Department of Public Health	Emily Smith on behalf of CDPH-COVIDNet et al
EPI_ISL_3243956	USA/CA-CDPH-2000048073/2021	2021-05-15	North America	USA	CDPH VBL	California Department of Public Health	Emily Smith on behalf of CDPH-COVIDNet et al
EPI_ISL_3243958	USA/CA-CDPH-2000048075/2021	2021-05-15	North America	USA	CDPH VBL	California Department of Public Health	Emily Smith on behalf of CDPH-COVIDNet et al
EPI_ISL_3247428	USA/CA-CDPH-2000048076/2021	2021-05-14	North America	USA	CDPH VBL	California Department of Public Health	Emily Smith on behalf of CDPH-COVIDNet et al
EPI_ISL_3247429	USA/CA-CDPH-2000048077/2021	2021-05-14	North America	USA	CDPH VBL	California Department of Public Health	Emily Smith on behalf of CDPH-COVIDNet et al
EPI_ISL_3243959	USA/CA-CDPH-2000048078/2021	2021-05-14	North America	USA	CDPH VBL	California Department of Public Health	Emily Smith on behalf of CDPH-COVIDNet et al
EPI_ISL_3243960	USA/CA-CDPH-2000048080/2021	2021-05-14	North America	USA	CDPH VBL	California Department of Public Health	Emily Smith on behalf of CDPH-COVIDNet et al
EPI_ISL_3243961	USA/CA-CDPH-2000048081/2021	2021-05-14	North America	USA	CDPH VBL	California Department of Public Health	Emily Smith on behalf of CDPH-COVIDNet et al
EPI_ISL_3243962	USA/CA-CDPH-2000048082/2021	2021-05-14	North America	USA	CDPH VBL	California Department of Public Health	Emily Smith on behalf of CDPH-COVIDNet et al
EPI_ISL_3243963	USA/CA-CDPH-2000048083/2021	2021-05-14	North America	USA	CDPH VBL	California Department of Public Health	Emily Smith on behalf of CDPH-COVIDNet et al
EPI_ISL_3243964	USA/CA-CDPH-2000048084/2021	2021-05-14	North America	USA	CDPH VBL	California Department of Public Health	Emily Smith on behalf of CDPH-COVIDNet et al
EPI_ISL_3243965	USA/CA-CDPH-2000048085/2021	2021-05-13	North America	USA	CDPH VBL	California Department of Public Health	Emily Smith on behalf of CDPH-COVIDNet et al
EPI_ISL_3243966	USA/CA-CDPH-2000048086/2021	2021-05-14	North America	USA	CDPH VBL	California Department of Public Health	Emily Smith on behalf of CDPH-COVIDNet et al
EPI_ISL_3243967	USA/CA-CDPH-2000048087/2021	2021-05-15	North America	USA	CDPH VBL	California Department of Public Health	Emily Smith on behalf of CDPH-COVIDNet et al
EPI_ISL_3243968	USA/CA-CDPH-2000048088/2021	2021-05-14	North America	USA	CDPH VBL	California Department of Public Health	Emily Smith on behalf of CDPH-COVIDNet et al
EPI_ISL_3243969	USA/CA-CDPH-2000048089/2021	2021-05-14	North America	USA	CDPH VBL	California Department of Public Health	Emily Smith on behalf of CDPH-COVIDNet et al
EPI_ISL_3243970	USA/CA-CDPH-2000048090/2021	2021-05-14	North America	USA	CDPH VBL	California Department of Public Health	Emily Smith on behalf of CDPH-COVIDNet et al
EPI_ISL_3243971	USA/CA-CDPH-2000048092/2021	2021-05-13	North America	USA	CDPH VBL	California Department of Public Health	Emily Smith on behalf of CDPH-COVIDNet et al
EPI_ISL_3243972	USA/CA-CDPH-2000048093/2021	2021-05-14	North America	USA	CDPH VBL	California Department of Public Health	Emily Smith on behalf of CDPH-COVIDNet et al
EPI_ISL_3243973	USA/CA-CDPH-2000048094/2021	2021-05-14	North America	USA	CDPH VBL	California Department of Public Health	Emily Smith on behalf of CDPH-COVIDNet et al
EPI_ISL_3243974	USA/CA-CDPH-2000048095/2021	2021-05-14	North America	USA	CDPH VBL	California Department of Public Health	Emily Smith on behalf of CDPH-COVIDNet et al
EPI_ISL_3243975	USA/CA-CDPH-2000048096/2021	2021-05-14	North America	USA	CDPH VBL	California Department of Public Health	Emily Smith on behalf of CDPH-COVIDNet et al
EPI_ISL_3243976	USA/CA-CDPH-2000048097/2021	2021-05-14	North America	USA	CDPH VBL	California Department of Public Health	Emily Smith on behalf of CDPH-COVIDNet et al
EPI_ISL_3243977	USA/CA-CDPH-2000048098/2021	2021-05-14	North America	USA	CDPH VBL	California Department of Public Health	Emily Smith on behalf of CDPH-COVIDNet et al
EPI_ISL_3243978	USA/CA-CDPH-2000048099/2021	2021-05-14	North America	USA	CDPH VBL	California Department of Public Health	Emily Smith on behalf of CDPH-COVIDNet et al
EPI_ISL_3243979	USA/CA-CDPH-2000048101/2021	2021-05-14	North America	USA	CDPH VBL	California Department of Public Health	Emily Smith on behalf of CDPH-COVIDNet et al
EPI_ISL_3243980	USA/CA-CDPH-2000048102/2021	2021-05-14	North America	USA	CDPH VBL	California Department of Public Health	Emily Smith on behalf of CDPH-COVIDNet et al
EPI_ISL_3243981	USA/CA-CDPH-2000048103/2021	2021-05-14	North America	USA	CDPH VBL	California Department of Public Health	Emily Smith on behalf of CDPH-COVIDNet et al
EPI_ISL_3243982	USA/CA-CDPH-2000048104/2021	2021-05-14	North America	USA	CDPH VBL	California Department of Public Health	Emily Smith on behalf of CDPH-COVIDNet et al
EPI_ISL_3247430	USA/CA-CDPH-2000048106/2021	2021-05-15	North America	USA	CDPH VBL	California Department of Public Health	Emily Smith on behalf of CDPH-COVIDNet et al
EPI_ISL_3243983	USA/CA-CDPH-2000048108/2021	2021-05-13	North America	USA	CDPH VBL	California Department of Public Health	Emily Smith on behalf of CDPH-COVIDNet et al
EPI_ISL_3243984	USA/CA-CDPH-2000048109/2021	2021-05-14	North America	USA	CDPH VBL	California Department of Public Health	Emily Smith on behalf of CDPH-COVIDNet et al
EPI_ISL_3243985	USA/CA-CDPH-2000048110/2021	2021-05-14	North America	USA	CDPH VBL	California Department of Public Health	Emily Smith on behalf of CDPH-COVIDNet et al
EPI_ISL_3243986	USA/CA-CDPH-2000048111/2021	2021-05-14	North America	USA	CDPH VBL	California Department of Public Health	Emily Smith on behalf of CDPH-COVIDNet et al
EPI_ISL_3243987	USA/CA-CDPH-2000048112/2021	2021-05-14	North America	USA	CDPH VBL	California Department of Public Health	Emily Smith on behalf of CDPH-COVIDNet et al
EPI_ISL_3243988	USA/CA-CDPH-2000048113/2021	2021-05-14	North America	USA	CDPH VBL	California Department of Public Health	Emily Smith on behalf of CDPH-COVIDNet et al
EPI_ISL_3243989	USA/CA-CDPH-2000048114/2021	2021-05-15	North America	USA	CDPH VBL	California Department of Public Health	Emily Smith on behalf of CDPH-COVIDNet et al
EPI_ISL_3243990	USA/CA-CDPH-2000048115/2021	2021-05-13	North America	USA	CDPH VBL	California Department of Public Health	Emily Smith on behalf of CDPH-COVIDNet et al
EPI_ISL_3243991	USA/CA-CDPH-2000048116/2021	2021-05-13	North America	USA	CDPH VBL	California Department of Public Health	Emily Smith on behalf of CDPH-COVIDNet et al
EPI_ISL_3247431	USA/CA-CDPH-2000048117/2021	2021-05-14	North America	USA	CDPH VBL	California Department of Public Health	Emily Smith on behalf of CDPH-COVIDNet et al
EPI_ISL_3243992	USA/CA-CDPH-2000048118/2021	2021-05-14	North America	USA	CDPH VBL	California Department of Public Health	Emily Smith on behalf of CDPH-COVIDNet et al
EPI_ISL_3243993	USA/CA-CDPH-2000048119/2021	2021-05-14	North America	USA	CDPH VBL	California Department of Public Health	Emily Smith on behalf of CDPH-COVIDNet et al
EPI_ISL_3243994	USA/CA-CDPH-2000048120/2021	2021-05-14	North America	USA	CDPH VBL	California Department of Public Health	Emily Smith on behalf of CDPH-COVIDNet et al
EPI_ISL_3243995	USA/CA-CDPH-2000048121/2021	2021-05-14	North America	USA	CDPH VBL	California Department of Public Health	Emily Smith on behalf of CDPH-COVIDNet et al
EPI_ISL_3243996	USA/CA-CDPH-2000048122/2021	2021-05-14	North America	USA	CDPH VBL	California Department of Public Health	Emily Smith on behalf of CDPH-COVIDNet et al
EPI_ISL_3243997	USA/CA-CDPH-2000048123/2021	2021-05-14	North America	USA	CDPH VBL	California Department of Public Health	Emily Smith on behalf of CDPH-COVIDNet et al
EPI_ISL_3243998	USA/CA-CDPH-2000048124/2021	2021-05-13	North America	USA	CDPH VBL	California Department of Public Health	Emily Smith on behalf of CDPH-COVIDNet et al
EPI_ISL_3247432	USA/CA-CDPH-2000048126/2021	2021-05-14	North America	USA	CDPH VBL	California Department of Public Health	Emily Smith on behalf of CDPH-COVIDNet et al
EPI_ISL_3243999	USA/CA-CDPH-2000048127/2021	2021-05-15	North America	USA	CDPH VBL	California Department of Public Health	Emily Smith on behalf of CDPH-COVIDNet et al
EPI_ISL_3244000	USA/CA-CDPH-2000048128/2021	2021-05-14	North America	USA	CDPH VBL	California Department of Public Health	Emily Smith on behalf of CDPH-COVIDNet et al
EPI_ISL_3244001	USA/CA-CDPH-2000048129/2021	2021-05-14	North America	USA	CDPH VBL	California Department of Public Health	Emily Smith on behalf of CDPH-COVIDNet et al
EPI_ISL_3244002	USA/CA-CDPH-2000048130/2021	2021-05-14	North America	USA	CDPH VBL	California Department of Public Health	Emily Smith on behalf of CDPH-COVIDNet et al
EPI_ISL_3244003	USA/CA-CDPH-2000048131/2021	2021-05-14	North America	USA	CDPH VBL	California Department of Public Health	Emily Smith on behalf of CDPH-COVIDNet et al
EPI_ISL_3247433	USA/CA-CDPH-2000048133/2021	2021-05-14	North America	USA	CDPH VBL	California Department of Public Health	Emily Smith on behalf of CDPH-COVIDNet et al
EPI_ISL_3244004	USA/CA-CDPH-2000048134/2021	2021-05-14	North America	USA	CDPH VBL	California Department of Public Health	Emily Smith on behalf of CDPH-COVIDNet et al
EPI_ISL_3244005	USA/CA-CDPH-2000048135/2021	2021-05-15	North America	USA	CDPH VBL	California Department of Public Health	Emily Smith on behalf of CDPH-COVIDNet et al
EPI_ISL_3244006	USA/CA-CDPH-2000048136/2021	2021-05-14	North America	USA	CDPH VBL	California Department of Public Health	Emily Smith on behalf of CDPH-COVIDNet et al
EPI_ISL_3247434	USA/CA-CDPH-2000048137/2021	2021-05-14	North America	USA	CDPH VBL	California Department of Public Health	Emily Smith on behalf of CDPH-COVIDNet et al
EPI_ISL_3244007	USA/CA-CDPH-2000048138/2021	2021-05-14	North America	USA	CDPH VBL	California Department of Public Health	Emily Smith on behalf of CDPH-COVIDNet et al
EPI_ISL_3244008	USA/CA-CDPH-2000048139/2021	2021-05-13	North America	USA	CDPH VBL	California Department of Public Health	Emily Smith on behalf of CDPH-COVIDNet et al
EPI_ISL_3244009	USA/CA-CDPH-2000048140/2021	2021-05-14	North America	USA	CDPH VBL	California Department of Public Health	Emily Smith on behalf of CDPH-COVIDNet et al
EPI_ISL_3244010	USA/CA-CDPH-2000048141/2021	2021-05-14	North America	USA	CDPH VBL	California Department of Public Health	Emily Smith on behalf of CDPH-COVIDNet et al
EPI_ISL_3244011	USA/CA-CDPH-2000048142/2021	2021-05-14	North America	USA	CDPH VBL	California Department of Public Health	Emily Smith on behalf of CDPH-COVIDNet et al
EPI_ISL_3244012	USA/CA-CDPH-2000048143/2021	2021-05-14	North America	USA	CDPH VBL	California Department of Public Health	Emily Smith on behalf of CDPH-COVIDNet et al
EPI_ISL_3244013	USA/CA-CDPH-2000048144/2021	2021-05-14	North America	USA	CDPH VBL	California Department of Public Health	Emily Smith on behalf of CDPH-COVIDNet et al
EPI_ISL_3244014	USA/CA-CDPH-2000048145/2021	2021-05-14	North America	USA	CDPH VBL	California Department of Public Health	Emily Smith on behalf of CDPH-COVIDNet et al
EPI_ISL_3244015	USA/CA-CDPH-2000048148/2021	2021-05-15	North America	USA	CDPH VBL	California Department of Public Health	Emily Smith on behalf of CDPH-COVIDNet et al
EPI_ISL_3244016	USA/CA-CDPH-2000048150/2021	2021-05-15	North America	USA	CDPH VBL	California Department of Public Health	Emily Smith on behalf of CDPH-COVIDNet et al
EPI_ISL_3244017	USA/CA-CDPH-2000048151/2021	2021-05-17	North America	USA	CDPH VBL	California Department of Public Health	Emily Smith on behalf of CDPH-COVIDNet et al
EPI_ISL_3244018	USA/CA-CDPH-2000048152/2021	2021-05-14	North America	USA	CDPH VBL	California Department of Public Health	Emily Smith on behalf of CDPH-COVIDNet et al
EPI_ISL_3244019	USA/CA-CDPH-2000048153/2021	2021-05-14	North America	USA	CDPH VBL	California Department of Public Health	Emily Smith on behalf of CDPH-COVIDNet et al
EPI_ISL_3244020	USA/CA-CDPH-2000048154/2021	2021-05-14	North America	USA	CDPH VBL	California Department of Public Health	Emily Smith on behalf of CDPH-COVIDNet et al
EPI_ISL_3244021	USA/CA-CDPH-2000048155/2021	2021-05-14	North America	USA	CDPH VBL	California Department of Public Health	Emily Smith on behalf of CDPH-COVIDNet et al
EPI_ISL_3244022	USA/CA-CDPH-2000048156/2021	2021-05-15	North America	USA	CDPH VBL	California Department of Public Health	Emily Smith on behalf of CDPH-COVIDNet et al
EPI_ISL_3244023	USA/CA-CDPH-2000048157/2021	2021-05-15	North America	USA	CDPH VBL	California Department of Public Health	Emily Smith on behalf of CDPH-COVIDNet et al
EPI_ISL_3244024	USA/CA-CDPH-2000048158/2021	2021-05-16	North America	USA	CDPH VBL	California Department of Public Health	Emily Smith on behalf of CDPH-COVIDNet et al
EPI_ISL_3244025	USA/CA-CDPH-2000048159/2021	2021-05-14	North America	USA	CDPH VBL	California Department of Public Health	Emily Smith on behalf of CDPH-COVIDNet et al
EPI_ISL_3244026	USA/CA-CDPH-2000048161/2021	2021-05-14	North America	USA	CDPH VBL	California Department of Public Health	Emily Smith on behalf of CDPH-COVIDNet et al
EPI_ISL_3244027	USA/CA-CDPH-2000048162/2021	2021-05-14	North America	USA	CDPH VBL	California Department of Public Health	Emily Smith on behalf of CDPH-COVIDNet et al
EPI_ISL_3244028	USA/CA-CDPH-2000048163/2021	2021-05-15	North America	USA	CDPH VBL	California Department of Public Health	Emily Smith on behalf of CDPH-COVIDNet et al
EPI_ISL_3244029	USA/CA-CDPH-2000048164/2021	2021-05-15	North America	USA	CDPH VBL	California Department of Public Health	Emily Smith on behalf of CDPH-COVIDNet et al
EPI_ISL_3244030	USA/CA-CDPH-2000048165/2021	2021-05-15	North America	USA	CDPH VBL	California Department of Public Health	Emily Smith on behalf of CDPH-COVIDNet et al
EPI_ISL_3244031	USA/CA-CDPH-2000048166/2021	2021-05-17	North America	USA	CDPH VBL	California Department of Public Health	Emily Smith on behalf of CDPH-COVIDNet et al
EPI_ISL_3244032	USA/CA-CDPH-2000048167/2021	2021-05-14	North America	USA	CDPH VBL	California Department of Public Health	Emily Smith on behalf of CDPH-COVIDNet et al
EPI_ISL_3244033	USA/CA-CDPH-2000048168/2021	2021-05-14	North America	USA	CDPH VBL	California Department of Public Health	Emily Smith on behalf of CDPH-COVIDNet et al
EPI_ISL_3244034	USA/CA-CDPH-2000048169/2021	2021-05-14	North America	USA	CDPH VBL	California Department of Public Health	Emily Smith on behalf of CDPH-COVIDNet et al
EPI_ISL_3244035	USA/CA-CDPH-2000048171/2021	2021-05-15	North America	USA	CDPH VBL	California Department of Public Health	Emily Smith on behalf of CDPH-COVIDNet et al
EPI_ISL_3244036	USA/CA-CDPH-2000048172/2021	2021-05-15	North America	USA	CDPH VBL	California Department of Public Health	Emily Smith on behalf of CDPH-COVIDNet et al
EPI_ISL_3244037	USA/CA-CDPH-2000048173/2021	2021-05-16	North America	USA	CDPH VBL	California Department of Public Health	Emily Smith on behalf of CDPH-COVIDNet et al
EPI_ISL_3244038	USA/CA-CDPH-2000048174/2021	2021-05-17	North America	USA	CDPH VBL	California Department of Public Health	Emily Smith on behalf of CDPH-COVIDNet et al
EPI_ISL_3244039	USA/CA-CDPH-2000048175/2021	2021-05-14	North America	USA	CDPH VBL	California Department of Public Health	Emily Smith on behalf of CDPH-COVIDNet et al
EPI_ISL_3244040	USA/CA-CDPH-2000048176/2021	2021-05-13	North America	USA	CDPH VBL	California Department of Public Health	Emily Smith on behalf of CDPH-COVIDNet et al
EPI_ISL_3244042	USA/CA-CDPH-2000048178/2021	2021-05-14	North America	USA	CDPH VBL	California Department of Public Health	Emily Smith on behalf of CDPH-COVIDNet et al
EPI_ISL_3244043	USA/CA-CDPH-2000048179/2021	2021-05-15	North America	USA	CDPH VBL	California Department of Public Health	Emily Smith on behalf of CDPH-COVIDNet et al
EPI_ISL_3244045	USA/CA-CDPH-2000048182/2021	2021-05-16	North America	USA	CDPH VBL	California Department of Public Health	Emily Smith on behalf of CDPH-COVIDNet et al
EPI_ISL_3244046	USA/CA-CDPH-2000048183/2021	2021-05-14	North America	USA	CDPH VBL	California Department of Public Health	Emily Smith on behalf of CDPH-COVIDNet et al
EPI_ISL_3244047	USA/CA-CDPH-2000048184/2021	2021-05-13	North America	USA	CDPH VBL	California Department of Public Health	Emily Smith on behalf of CDPH-COVIDNet et al
EPI_ISL_3244048	USA/CA-CDPH-2000048185/2021	2021-05-14	North America	USA	CDPH VBL	California Department of Public Health	Emily Smith on behalf of CDPH-COVIDNet et al
EPI_ISL_3244049	USA/CA-CDPH-2000048186/2021	2021-05-15	North America	USA	CDPH VBL	California Department of Public Health	Emily Smith on behalf of CDPH-COVIDNet et al
EPI_ISL_3244050	USA/CA-CDPH-2000048188/2021	2021-05-14	North America	USA	CDPH VBL	California Department of Public Health	Emily Smith on behalf of CDPH-COVIDNet et al
EPI_ISL_3244051	USA/CA-CDPH-2000048189/2021	2021-05-15	North America	USA	CDPH VBL	California Department of Public Health	Emily Smith on behalf of CDPH-COVIDNet et al
EPI_ISL_3244052	USA/CA-CDPH-2000048190/2021	2021-05-16	North America	USA	CDPH VBL	California Department of Public Health	Emily Smith on behalf of CDPH-COVIDNet et al
EPI_ISL_3244053	USA/CA-CDPH-2000048191/2021	2021-05-14	North America	USA	CDPH VBL	California Department of Public Health	Emily Smith on behalf of CDPH-COVIDNet et al
EPI_ISL_3244054	USA/CA-CDPH-2000048192/2021	2021-05-13	North America	USA	CDPH VBL	California Department of Public Health	Emily Smith on behalf of CDPH-COVIDNet et al
EPI_ISL_3244055	USA/CA-CDPH-2000048193/2021	2021-05-14	North America	USA	CDPH VBL	California Department of Public Health	Emily Smith on behalf of CDPH-COVIDNet et al
EPI_ISL_3244056	USA/CA-CDPH-2000048194/2021	2021-05-15	North America	USA	CDPH VBL	California Department of Public Health	Emily Smith on behalf of CDPH-COVIDNet et al
EPI_ISL_3244057	USA/CA-CDPH-2000048195/2021	2021-05-15	North America	USA	CDPH VBL	California Department of Public Health	Emily Smith on behalf of CDPH-COVIDNet et al
EPI_ISL_3244058	USA/CA-CDPH-2000048196/2021	2021-05-15	North America	USA	CDPH VBL	California Department of Public Health	Emily Smith on behalf of CDPH-COVIDNet et al
EPI_ISL_3244059	USA/CA-CDPH-2000048197/2021	2021-05-15	North America	USA	CDPH VBL	California Department of Public Health	Emily Smith on behalf of CDPH-COVIDNet et al
EPI_ISL_3244061	USA/CA-CDPH-2000048199/2021	2021-05-14	North America	USA	CDPH VBL	California Department of Public Health	Emily Smith on behalf of CDPH-COVIDNet et al
EPI_ISL_3244062	USA/CA-CDPH-2000048201/2021	2021-05-14	North America	USA	CDPH VBL	California Department of Public Health	Emily Smith on behalf of CDPH-COVIDNet et al
EPI_ISL_3244063	USA/CA-CDPH-2000048202/2021	2021-05-15	North America	USA	CDPH VBL	California Department of Public Health	Emily Smith on behalf of CDPH-COVIDNet et al
EPI_ISL_3244064	USA/CA-CDPH-2000048203/2021	2021-05-15	North America	USA	CDPH VBL	California Department of Public Health	Emily Smith on behalf of CDPH-COVIDNet et al
EPI_ISL_3244065	USA/CA-CDPH-2000048204/2021	2021-05-16	North America	USA	CDPH VBL	California Department of Public Health	Emily Smith on behalf of CDPH-COVIDNet et al
EPI_ISL_3247436	USA/CA-CDPH-2000048205/2021	2021-05-16	North America	USA	CDPH VBL	California Department of Public Health	Emily Smith on behalf of CDPH-COVIDNet et al
EPI_ISL_3244066	USA/CA-CDPH-2000048207/2021	2021-05-14	North America	USA	CDPH VBL	California Department of Public Health	Emily Smith on behalf of CDPH-COVIDNet et al
EPI_ISL_3244067	USA/CA-CDPH-2000048208/2021	2021-05-13	North America	USA	CDPH VBL	California Department of Public Health	Emily Smith on behalf of CDPH-COVIDNet et al
EPI_ISL_3244068	USA/CA-CDPH-2000048209/2021	2021-05-14	North America	USA	CDPH VBL	California Department of Public Health	Emily Smith on behalf of CDPH-COVIDNet et al
EPI_ISL_3244069	USA/CA-CDPH-2000048210/2021	2021-05-15	North America	USA	CDPH VBL	California Department of Public Health	Emily Smith on behalf of CDPH-COVIDNet et al
EPI_ISL_3244070	USA/CA-CDPH-2000048211/2021	2021-05-15	North America	USA	CDPH VBL	California Department of Public Health	Emily Smith on behalf of CDPH-COVIDNet et al
EPI_ISL_3244071	USA/CA-CDPH-2000048212/2021	2021-05-15	North America	USA	CDPH VBL	California Department of Public Health	Emily Smith on behalf of CDPH-COVIDNet et al
EPI_ISL_3244072	USA/CA-CDPH-2000048213/2021	2021-05-16	North America	USA	CDPH VBL	California Department of Public Health	Emily Smith on behalf of CDPH-COVIDNet et al
EPI_ISL_3244073	USA/CA-CDPH-2000048214/2021	2021-05-15	North America	USA	CDPH VBL	California Department of Public Health	Emily Smith on behalf of CDPH-COVIDNet et al
EPI_ISL_3244074	USA/CA-CDPH-2000048215/2021	2021-05-14	North America	USA	CDPH VBL	California Department of Public Health	Emily Smith on behalf of CDPH-COVIDNet et al
EPI_ISL_3244075	USA/CA-CDPH-2000048216/2021	2021-05-14	North America	USA	CDPH VBL	California Department of Public Health	Emily Smith on behalf of CDPH-COVIDNet et al
EPI_ISL_3244076	USA/CA-CDPH-2000048218/2021	2021-05-15	North America	USA	CDPH VBL	California Department of Public Health	Emily Smith on behalf of CDPH-COVIDNet et al
EPI_ISL_3244077	USA/CA-CDPH-2000048219/2021	2021-05-15	North America	USA	CDPH VBL	California Department of Public Health	Emily Smith on behalf of CDPH-COVIDNet et al
EPI_ISL_3244078	USA/CA-CDPH-2000048220/2021	2021-05-16	North America	USA	CDPH VBL	California Department of Public Health	Emily Smith on behalf of CDPH-COVIDNet et al
EPI_ISL_3244079	USA/CA-CDPH-2000048221/2021	2021-05-17	North America	USA	CDPH VBL	California Department of Public Health	Emily Smith on behalf of CDPH-COVIDNet et al
EPI_ISL_3244080	USA/CA-CDPH-2000048222/2021	2021-05-15	North America	USA	CDPH VBL	California Department of Public Health	Emily Smith on behalf of CDPH-COVIDNet et al
EPI_ISL_3244081	USA/CA-CDPH-2000048223/2021	2021-05-14	North America	USA	CDPH VBL	California Department of Public Health	Emily Smith on behalf of CDPH-COVIDNet et al
EPI_ISL_3244082	USA/CA-CDPH-2000048224/2021	2021-05-14	North America	USA	CDPH VBL	California Department of Public Health	Emily Smith on behalf of CDPH-COVIDNet et al
EPI_ISL_3244083	USA/CA-CDPH-2000048225/2021	2021-05-15	North America	USA	CDPH VBL	California Department of Public Health	Emily Smith on behalf of CDPH-COVIDNet et al
EPI_ISL_3244084	USA/CA-CDPH-2000048226/2021	2021-05-15	North America	USA	CDPH VBL	California Department of Public Health	Emily Smith on behalf of CDPH-COVIDNet et al
EPI_ISL_3247437	USA/CA-CDPH-2000048228/2021	2021-05-15	North America	USA	CDPH VBL	California Department of Public Health	Emily Smith on behalf of CDPH-COVIDNet et al
EPI_ISL_3244085	USA/CA-CDPH-2000048229/2021	2021-05-16	North America	USA	CDPH VBL	California Department of Public Health	Emily Smith on behalf of CDPH-COVIDNet et al
EPI_ISL_3244086	USA/CA-CDPH-2000048230/2021	2021-05-17	North America	USA	CDPH VBL	California Department of Public Health	Emily Smith on behalf of CDPH-COVIDNet et al
EPI_ISL_3244087	USA/CA-CDPH-2000048231/2021	2021-05-14	North America	USA	CDPH VBL	California Department of Public Health	Emily Smith on behalf of CDPH-COVIDNet et al
EPI_ISL_3244088	USA/CA-CDPH-2000048232/2021	2021-05-14	North America	USA	CDPH VBL	California Department of Public Health	Emily Smith on behalf of CDPH-COVIDNet et al
EPI_ISL_3244089	USA/CA-CDPH-2000048233/2021	2021-05-15	North America	USA	CDPH VBL	California Department of Public Health	Emily Smith on behalf of CDPH-COVIDNet et al
EPI_ISL_3244091	USA/CA-CDPH-2000048237/2021	2021-05-17	North America	USA	CDPH VBL	California Department of Public Health	Emily Smith on behalf of CDPH-COVIDNet et al
EPI_ISL_3244092	USA/CA-CDPH-2000048238/2021	2021-05-17	North America	USA	CDPH VBL	California Department of Public Health	Emily Smith on behalf of CDPH-COVIDNet et al
EPI_ISL_3244093	USA/CA-CDPH-2000048239/2021	2021-05-17	North America	USA	CDPH VBL	California Department of Public Health	Emily Smith on behalf of CDPH-COVIDNet et al
EPI_ISL_3244094	USA/CA-CDPH-2000048240/2021	2021-05-17	North America	USA	CDPH VBL	California Department of Public Health	Emily Smith on behalf of CDPH-COVIDNet et al
EPI_ISL_3244095	USA/CA-CDPH-2000048241/2021	2021-05-17	North America	USA	CDPH VBL	California Department of Public Health	Emily Smith on behalf of CDPH-COVIDNet et al
EPI_ISL_3244096	USA/CA-CDPH-2000048242/2021	2021-05-17	North America	USA	CDPH VBL	California Department of Public Health	Emily Smith on behalf of CDPH-COVIDNet et al
EPI_ISL_3244097	USA/CA-CDPH-2000048243/2021	2021-05-17	North America	USA	CDPH VBL	California Department of Public Health	Emily Smith on behalf of CDPH-COVIDNet et al
EPI_ISL_3247438	USA/CA-CDPH-2000048244/2021	2021-05-17	North America	USA	CDPH VBL	California Department of Public Health	Emily Smith on behalf of CDPH-COVIDNet et al
EPI_ISL_3244098	USA/CA-CDPH-2000048245/2021	2021-05-16	North America	USA	CDPH VBL	California Department of Public Health	Emily Smith on behalf of CDPH-COVIDNet et al
EPI_ISL_3244099	USA/CA-CDPH-2000048246/2021	2021-05-17	North America	USA	CDPH VBL	California Department of Public Health	Emily Smith on behalf of CDPH-COVIDNet et al
EPI_ISL_3244100	USA/CA-CDPH-2000048247/2021	2021-05-17	North America	USA	CDPH VBL	California Department of Public Health	Emily Smith on behalf of CDPH-COVIDNet et al
EPI_ISL_3244101	USA/CA-CDPH-2000048248/2021	2021-05-17	North America	USA	CDPH VBL	California Department of Public Health	Emily Smith on behalf of CDPH-COVIDNet et al
EPI_ISL_3244102	USA/CA-CDPH-2000048249/2021	2021-05-17	North America	USA	CDPH VBL	California Department of Public Health	Emily Smith on behalf of CDPH-COVIDNet et al
EPI_ISL_3244103	USA/CA-CDPH-2000048250/2021	2021-05-17	North America	USA	CDPH VBL	California Department of Public Health	Emily Smith on behalf of CDPH-COVIDNet et al
EPI_ISL_3244104	USA/CA-CDPH-2000048251/2021	2021-05-17	North America	USA	CDPH VBL	California Department of Public Health	Emily Smith on behalf of CDPH-COVIDNet et al
EPI_ISL_3247439	USA/CA-CDPH-2000048252/2021	2021-05-16	North America	USA	CDPH VBL	California Department of Public Health	Emily Smith on behalf of CDPH-COVIDNet et al
EPI_ISL_3244105	USA/CA-CDPH-2000048253/2021	2021-05-17	North America	USA	CDPH VBL	California Department of Public Health	Emily Smith on behalf of CDPH-COVIDNet et al
EPI_ISL_3244106	USA/CA-CDPH-2000048254/2021	2021-05-17	North America	USA	CDPH VBL	California Department of Public Health	Emily Smith on behalf of CDPH-COVIDNet et al
EPI_ISL_3244107	USA/CA-CDPH-2000048255/2021	2021-05-17	North America	USA	CDPH VBL	California Department of Public Health	Emily Smith on behalf of CDPH-COVIDNet et al
EPI_ISL_3244108	USA/CA-CDPH-2000048256/2021	2021-05-17	North America	USA	CDPH VBL	California Department of Public Health	Emily Smith on behalf of CDPH-COVIDNet et al
EPI_ISL_3244109	USA/CA-CDPH-2000048257/2021	2021-05-17	North America	USA	CDPH VBL	California Department of Public Health	Emily Smith on behalf of CDPH-COVIDNet et al
EPI_ISL_3244110	USA/CA-CDPH-2000048258/2021	2021-05-17	North America	USA	CDPH VBL	California Department of Public Health	Emily Smith on behalf of CDPH-COVIDNet et al
EPI_ISL_3244111	USA/CA-CDPH-2000048259/2021	2021-05-17	North America	USA	CDPH VBL	California Department of Public Health	Emily Smith on behalf of CDPH-COVIDNet et al
EPI_ISL_3244112	USA/CA-CDPH-2000048260/2021	2021-05-16	North America	USA	CDPH VBL	California Department of Public Health	Emily Smith on behalf of CDPH-COVIDNet et al
EPI_ISL_3244113	USA/CA-CDPH-2000048261/2021	2021-05-17	North America	USA	CDPH VBL	California Department of Public Health	Emily Smith on behalf of CDPH-COVIDNet et al
EPI_ISL_3244114	USA/CA-CDPH-2000048262/2021	2021-05-17	North America	USA	CDPH VBL	California Department of Public Health	Emily Smith on behalf of CDPH-COVIDNet et al
EPI_ISL_3244115	USA/CA-CDPH-2000048263/2021	2021-05-17	North America	USA	CDPH VBL	California Department of Public Health	Emily Smith on behalf of CDPH-COVIDNet et al
EPI_ISL_3244117	USA/CA-CDPH-2000048265/2021	2021-05-16	North America	USA	CDPH VBL	California Department of Public Health	Emily Smith on behalf of CDPH-COVIDNet et al
EPI_ISL_3244118	USA/CA-CDPH-2000048267/2021	2021-05-17	North America	USA	CDPH VBL	California Department of Public Health	Emily Smith on behalf of CDPH-COVIDNet et al
EPI_ISL_3244119	USA/CA-CDPH-2000048268/2021	2021-05-17	North America	USA	CDPH VBL	California Department of Public Health	Emily Smith on behalf of CDPH-COVIDNet et al
EPI_ISL_3244120	USA/CA-CDPH-2000048269/2021	2021-05-17	North America	USA	CDPH VBL	California Department of Public Health	Emily Smith on behalf of CDPH-COVIDNet et al
EPI_ISL_3244121	USA/CA-CDPH-2000048270/2021	2021-05-17	North America	USA	CDPH VBL	California Department of Public Health	Emily Smith on behalf of CDPH-COVIDNet et al
EPI_ISL_3244122	USA/CA-CDPH-2000048271/2021	2021-05-17	North America	USA	CDPH VBL	California Department of Public Health	Emily Smith on behalf of CDPH-COVIDNet et al
EPI_ISL_3244123	USA/CA-CDPH-2000048272/2021	2021-05-16	North America	USA	CDPH VBL	California Department of Public Health	Emily Smith on behalf of CDPH-COVIDNet et al
EPI_ISL_3247440	USA/CA-CDPH-2000048273/2021	2021-05-14	North America	USA	CDPH VBL	California Department of Public Health	Emily Smith on behalf of CDPH-COVIDNet et al
EPI_ISL_3244124	USA/CA-CDPH-2000048274/2021	2021-05-17	North America	USA	CDPH VBL	California Department of Public Health	Emily Smith on behalf of CDPH-COVIDNet et al
EPI_ISL_3244125	USA/CA-CDPH-2000048275/2021	2021-05-17	North America	USA	CDPH VBL	California Department of Public Health	Emily Smith on behalf of CDPH-COVIDNet et al
EPI_ISL_3244126	USA/CA-CDPH-2000048276/2021	2021-05-17	North America	USA	CDPH VBL	California Department of Public Health	Emily Smith on behalf of CDPH-COVIDNet et al
EPI_ISL_3244127	USA/CA-CDPH-2000048277/2021	2021-05-17	North America	USA	CDPH VBL	California Department of Public Health	Emily Smith on behalf of CDPH-COVIDNet et al
EPI_ISL_3244128	USA/CA-CDPH-2000048278/2021	2021-05-17	North America	USA	CDPH VBL	California Department of Public Health	Emily Smith on behalf of CDPH-COVIDNet et al
EPI_ISL_3244129	USA/CA-CDPH-2000048279/2021	2021-05-17	North America	USA	CDPH VBL	California Department of Public Health	Emily Smith on behalf of CDPH-COVIDNet et al
EPI_ISL_3244130	USA/CA-CDPH-2000048280/2021	2021-05-17	North America	USA	CDPH VBL	California Department of Public Health	Emily Smith on behalf of CDPH-COVIDNet et al
EPI_ISL_3244131	USA/CA-CDPH-2000048281/2021	2021-05-17	North America	USA	CDPH VBL	California Department of Public Health	Emily Smith on behalf of CDPH-COVIDNet et al
EPI_ISL_3244132	USA/CA-CDPH-2000048282/2021	2021-05-17	North America	USA	CDPH VBL	California Department of Public Health	Emily Smith on behalf of CDPH-COVIDNet et al
EPI_ISL_3244133	USA/CA-CDPH-2000048283/2021	2021-05-17	North America	USA	CDPH VBL	California Department of Public Health	Emily Smith on behalf of CDPH-COVIDNet et al
EPI_ISL_3244134	USA/CA-CDPH-2000048284/2021	2021-05-17	North America	USA	CDPH VBL	California Department of Public Health	Emily Smith on behalf of CDPH-COVIDNet et al
EPI_ISL_3244135	USA/CA-CDPH-2000048285/2021	2021-05-17	North America	USA	CDPH VBL	California Department of Public Health	Emily Smith on behalf of CDPH-COVIDNet et al
EPI_ISL_3244136	USA/CA-CDPH-2000048287/2021	2021-05-17	North America	USA	CDPH VBL	California Department of Public Health	Emily Smith on behalf of CDPH-COVIDNet et al
EPI_ISL_3244137	USA/CA-CDPH-2000048288/2021	2021-05-17	North America	USA	CDPH VBL	California Department of Public Health	Emily Smith on behalf of CDPH-COVIDNet et al
EPI_ISL_3244138	USA/CA-CDPH-2000048289/2021	2021-05-17	North America	USA	CDPH VBL	California Department of Public Health	Emily Smith on behalf of CDPH-COVIDNet et al
EPI_ISL_3244139	USA/CA-CDPH-2000048290/2021	2021-05-17	North America	USA	CDPH VBL	California Department of Public Health	Emily Smith on behalf of CDPH-COVIDNet et al
EPI_ISL_3244140	USA/CA-CDPH-2000048291/2021	2021-05-17	North America	USA	CDPH VBL	California Department of Public Health	Emily Smith on behalf of CDPH-COVIDNet et al
EPI_ISL_3244141	USA/CA-CDPH-2000048292/2021	2021-05-17	North America	USA	CDPH VBL	California Department of Public Health	Emily Smith on behalf of CDPH-COVIDNet et al
EPI_ISL_3244142	USA/CA-CDPH-2000048293/2021	2021-05-17	North America	USA	CDPH VBL	California Department of Public Health	Emily Smith on behalf of CDPH-COVIDNet et al
EPI_ISL_3247441	USA/CA-CDPH-2000048295/2021	2021-05-17	North America	USA	CDPH VBL	California Department of Public Health	Emily Smith on behalf of CDPH-COVIDNet et al
EPI_ISL_3244143	USA/CA-CDPH-2000048296/2021	2021-05-17	North America	USA	CDPH VBL	California Department of Public Health	Emily Smith on behalf of CDPH-COVIDNet et al
EPI_ISL_3244144	USA/CA-CDPH-2000048297/2021	2021-05-17	North America	USA	CDPH VBL	California Department of Public Health	Emily Smith on behalf of CDPH-COVIDNet et al
EPI_ISL_3244145	USA/CA-CDPH-2000048299/2021	2021-05-17	North America	USA	CDPH VBL	California Department of Public Health	Emily Smith on behalf of CDPH-COVIDNet et al
EPI_ISL_3244146	USA/CA-CDPH-2000048300/2021	2021-05-17	North America	USA	CDPH VBL	California Department of Public Health	Emily Smith on behalf of CDPH-COVIDNet et al
EPI_ISL_3244147	USA/CA-CDPH-2000048303/2021	2021-05-17	North America	USA	CDPH VBL	California Department of Public Health	Emily Smith on behalf of CDPH-COVIDNet et al
EPI_ISL_3244148	USA/CA-CDPH-2000048304/2021	2021-05-17	North America	USA	CDPH VBL	California Department of Public Health	Emily Smith on behalf of CDPH-COVIDNet et al
EPI_ISL_3244149	USA/CA-CDPH-2000048305/2021	2021-05-17	North America	USA	CDPH VBL	California Department of Public Health	Emily Smith on behalf of CDPH-COVIDNet et al
EPI_ISL_3244150	USA/CA-CDPH-2000048306/2021	2021-05-17	North America	USA	CDPH VBL	California Department of Public Health	Emily Smith on behalf of CDPH-COVIDNet et al
EPI_ISL_3244151	USA/CA-CDPH-2000048307/2021	2021-05-17	North America	USA	CDPH VBL	California Department of Public Health	Emily Smith on behalf of CDPH-COVIDNet et al
EPI_ISL_3244152	USA/CA-CDPH-2000048308/2021	2021-05-17	North America	USA	CDPH VBL	California Department of Public Health	Emily Smith on behalf of CDPH-COVIDNet et al
EPI_ISL_3244153	USA/CA-CDPH-2000048309/2021	2021-05-18	North America	USA	CDPH VBL	California Department of Public Health	Emily Smith on behalf of CDPH-COVIDNet et al
EPI_ISL_3244154	USA/CA-CDPH-2000048310/2021	2021-05-18	North America	USA	CDPH VBL	California Department of Public Health	Emily Smith on behalf of CDPH-COVIDNet et al
EPI_ISL_3244155	USA/CA-CDPH-2000048311/2021	2021-05-18	North America	USA	CDPH VBL	California Department of Public Health	Emily Smith on behalf of CDPH-COVIDNet et al
EPI_ISL_3244156	USA/CA-CDPH-2000048312/2021	2021-05-18	North America	USA	CDPH VBL	California Department of Public Health	Emily Smith on behalf of CDPH-COVIDNet et al
EPI_ISL_3244157	USA/CA-CDPH-2000048313/2021	2021-05-18	North America	USA	CDPH VBL	California Department of Public Health	Emily Smith on behalf of CDPH-COVIDNet et al
EPI_ISL_3247442	USA/CA-CDPH-2000048314/2021	2021-05-18	North America	USA	CDPH VBL	California Department of Public Health	Emily Smith on behalf of CDPH-COVIDNet et al
EPI_ISL_3247443	USA/CA-CDPH-2000048315/2021	2021-05-18	North America	USA	CDPH VBL	California Department of Public Health	Emily Smith on behalf of CDPH-COVIDNet et al
EPI_ISL_3244158	USA/CA-CDPH-2000048316/2021	2021-05-17	North America	USA	CDPH VBL	California Department of Public Health	Emily Smith on behalf of CDPH-COVIDNet et al
EPI_ISL_3244159	USA/CA-CDPH-2000048318/2021	2021-05-18	North America	USA	CDPH VBL	California Department of Public Health	Emily Smith on behalf of CDPH-COVIDNet et al
EPI_ISL_3244160	USA/CA-CDPH-2000048320/2021	2021-05-18	North America	USA	CDPH VBL	California Department of Public Health	Emily Smith on behalf of CDPH-COVIDNet et al
EPI_ISL_3244161	USA/CA-CDPH-2000048323/2021	2021-05-17	North America	USA	CDPH VBL	California Department of Public Health	Emily Smith on behalf of CDPH-COVIDNet et al
EPI_ISL_3244162	USA/CA-CDPH-2000048324/2021	2021-05-17	North America	USA	CDPH VBL	California Department of Public Health	Emily Smith on behalf of CDPH-COVIDNet et al
EPI_ISL_3244163	USA/CA-CDPH-2000048325/2021	2021-05-18	North America	USA	CDPH VBL	California Department of Public Health	Emily Smith on behalf of CDPH-COVIDNet et al
EPI_ISL_3244164	USA/CA-CDPH-2000048326/2021	2021-05-18	North America	USA	CDPH VBL	California Department of Public Health	Emily Smith on behalf of CDPH-COVIDNet et al
EPI_ISL_3244165	USA/CA-CDPH-2000048327/2021	2021-05-19	North America	USA	CDPH VBL	California Department of Public Health	Emily Smith on behalf of CDPH-COVIDNet et al
EPI_ISL_3244166	USA/CA-CDPH-2000048328/2021	2021-05-18	North America	USA	CDPH VBL	California Department of Public Health	Emily Smith on behalf of CDPH-COVIDNet et al
EPI_ISL_3244167	USA/CA-CDPH-2000048329/2021	2021-05-18	North America	USA	CDPH VBL	California Department of Public Health	Emily Smith on behalf of CDPH-COVIDNet et al
EPI_ISL_3244168	USA/CA-CDPH-2000048330/2021	2021-05-18	North America	USA	CDPH VBL	California Department of Public Health	Emily Smith on behalf of CDPH-COVIDNet et al
EPI_ISL_3244169	USA/CA-CDPH-2000048331/2021	2021-05-18	North America	USA	CDPH VBL	California Department of Public Health	Emily Smith on behalf of CDPH-COVIDNet et al
EPI_ISL_3244170	USA/CA-CDPH-2000048332/2021	2021-05-17	North America	USA	CDPH VBL	California Department of Public Health	Emily Smith on behalf of CDPH-COVIDNet et al
EPI_ISL_3244171	USA/CA-CDPH-2000048333/2021	2021-05-18	North America	USA	CDPH VBL	California Department of Public Health	Emily Smith on behalf of CDPH-COVIDNet et al
EPI_ISL_3244172	USA/CA-CDPH-2000048334/2021	2021-05-18	North America	USA	CDPH VBL	California Department of Public Health	Emily Smith on behalf of CDPH-COVIDNet et al
EPI_ISL_3244173	USA/CA-CDPH-2000048335/2021	2021-05-18	North America	USA	CDPH VBL	California Department of Public Health	Emily Smith on behalf of CDPH-COVIDNet et al
EPI_ISL_3247444	USA/CA-CDPH-2000048336/2021	2021-05-17	North America	USA	CDPH VBL	California Department of Public Health	Emily Smith on behalf of CDPH-COVIDNet et al
EPI_ISL_3244174	USA/CA-CDPH-2000048337/2021	2021-05-18	North America	USA	CDPH VBL	California Department of Public Health	Emily Smith on behalf of CDPH-COVIDNet et al
EPI_ISL_3244175	USA/CA-CDPH-2000048338/2021	2021-05-18	North America	USA	CDPH VBL	California Department of Public Health	Emily Smith on behalf of CDPH-COVIDNet et al
EPI_ISL_3244176	USA/CA-CDPH-2000048339/2021	2021-05-18	North America	USA	CDPH VBL	California Department of Public Health	Emily Smith on behalf of CDPH-COVIDNet et al
EPI_ISL_3244177	USA/CA-CDPH-2000048340/2021	2021-05-17	North America	USA	CDPH VBL	California Department of Public Health	Emily Smith on behalf of CDPH-COVIDNet et al
EPI_ISL_3244178	USA/CA-CDPH-2000048341/2021	2021-05-18	North America	USA	CDPH VBL	California Department of Public Health	Emily Smith on behalf of CDPH-COVIDNet et al
EPI_ISL_3244179	USA/CA-CDPH-2000048342/2021	2021-05-18	North America	USA	CDPH VBL	California Department of Public Health	Emily Smith on behalf of CDPH-COVIDNet et al
EPI_ISL_3244180	USA/CA-CDPH-2000048343/2021	2021-05-18	North America	USA	CDPH VBL	California Department of Public Health	Emily Smith on behalf of CDPH-COVIDNet et al
EPI_ISL_3244181	USA/CA-CDPH-2000048344/2021	2021-05-18	North America	USA	CDPH VBL	California Department of Public Health	Emily Smith on behalf of CDPH-COVIDNet et al
EPI_ISL_3244182	USA/CA-CDPH-2000048345/2021	2021-05-18	North America	USA	CDPH VBL	California Department of Public Health	Emily Smith on behalf of CDPH-COVIDNet et al
EPI_ISL_3244183	USA/CA-CDPH-2000048346/2021	2021-05-18	North America	USA	CDPH VBL	California Department of Public Health	Emily Smith on behalf of CDPH-COVIDNet et al
EPI_ISL_3244184	USA/CA-CDPH-2000048347/2021	2021-05-18	North America	USA	CDPH VBL	California Department of Public Health	Emily Smith on behalf of CDPH-COVIDNet et al
EPI_ISL_3244185	USA/CA-CDPH-2000048348/2021	2021-05-17	North America	USA	CDPH VBL	California Department of Public Health	Emily Smith on behalf of CDPH-COVIDNet et al
EPI_ISL_3244186	USA/CA-CDPH-2000048349/2021	2021-05-18	North America	USA	CDPH VBL	California Department of Public Health	Emily Smith on behalf of CDPH-COVIDNet et al
EPI_ISL_3244187	USA/CA-CDPH-2000048352/2021	2021-05-18	North America	USA	CDPH VBL	California Department of Public Health	Emily Smith on behalf of CDPH-COVIDNet et al
EPI_ISL_3244188	USA/CA-CDPH-2000048353/2021	2021-05-18	North America	USA	CDPH VBL	California Department of Public Health	Emily Smith on behalf of CDPH-COVIDNet et al
EPI_ISL_3244189	USA/CA-CDPH-2000048355/2021	2021-05-18	North America	USA	CDPH VBL	California Department of Public Health	Emily Smith on behalf of CDPH-COVIDNet et al
EPI_ISL_3244190	USA/CA-CDPH-2000048356/2021	2021-05-17	North America	USA	CDPH VBL	California Department of Public Health	Emily Smith on behalf of CDPH-COVIDNet et al
EPI_ISL_3244191	USA/CA-CDPH-2000048357/2021	2021-05-18	North America	USA	CDPH VBL	California Department of Public Health	Emily Smith on behalf of CDPH-COVIDNet et al
EPI_ISL_3244192	USA/CA-CDPH-2000048358/2021	2021-05-18	North America	USA	CDPH VBL	California Department of Public Health	Emily Smith on behalf of CDPH-COVIDNet et al
EPI_ISL_3244193	USA/CA-CDPH-2000048359/2021	2021-05-18	North America	USA	CDPH VBL	California Department of Public Health	Emily Smith on behalf of CDPH-COVIDNet et al
EPI_ISL_3244194	USA/CA-CDPH-2000048360/2021	2021-05-18	North America	USA	CDPH VBL	California Department of Public Health	Emily Smith on behalf of CDPH-COVIDNet et al
EPI_ISL_3244195	USA/CA-CDPH-2000048361/2021	2021-05-18	North America	USA	CDPH VBL	California Department of Public Health	Emily Smith on behalf of CDPH-COVIDNet et al
EPI_ISL_3244196	USA/CA-CDPH-2000048362/2021	2021-05-18	North America	USA	CDPH VBL	California Department of Public Health	Emily Smith on behalf of CDPH-COVIDNet et al
EPI_ISL_3244197	USA/CA-CDPH-2000048363/2021	2021-05-18	North America	USA	CDPH VBL	California Department of Public Health	Emily Smith on behalf of CDPH-COVIDNet et al
EPI_ISL_3244198	USA/CA-CDPH-2000048364/2021	2021-05-17	North America	USA	CDPH VBL	California Department of Public Health	Emily Smith on behalf of CDPH-COVIDNet et al
EPI_ISL_3244200	USA/CA-CDPH-2000048366/2021	2021-05-18	North America	USA	CDPH VBL	California Department of Public Health	Emily Smith on behalf of CDPH-COVIDNet et al
EPI_ISL_3244201	USA/CA-CDPH-2000048367/2021	2021-05-18	North America	USA	CDPH VBL	California Department of Public Health	Emily Smith on behalf of CDPH-COVIDNet et al
EPI_ISL_3244202	USA/CA-CDPH-2000048368/2021	2021-05-18	North America	USA	CDPH VBL	California Department of Public Health	Emily Smith on behalf of CDPH-COVIDNet et al
EPI_ISL_3244203	USA/CA-CDPH-2000048371/2021	2021-05-18	North America	USA	CDPH VBL	California Department of Public Health	Emily Smith on behalf of CDPH-COVIDNet et al
EPI_ISL_3244204	USA/CA-CDPH-2000048372/2021	2021-05-18	North America	USA	CDPH VBL	California Department of Public Health	Emily Smith on behalf of CDPH-COVIDNet et al
EPI_ISL_3244205	USA/CA-CDPH-2000048373/2021	2021-05-18	North America	USA	CDPH VBL	California Department of Public Health	Emily Smith on behalf of CDPH-COVIDNet et al
EPI_ISL_3244206	USA/CA-CDPH-2000048374/2021	2021-05-19	North America	USA	CDPH VBL	California Department of Public Health	Emily Smith on behalf of CDPH-COVIDNet et al
EPI_ISL_3244207	USA/CA-CDPH-2000048375/2021	2021-05-18	North America	USA	CDPH VBL	California Department of Public Health	Emily Smith on behalf of CDPH-COVIDNet et al
EPI_ISL_3244208	USA/CA-CDPH-2000048376/2021	2021-05-18	North America	USA	CDPH VBL	California Department of Public Health	Emily Smith on behalf of CDPH-COVIDNet et al
EPI_ISL_3244209	USA/CA-CDPH-2000048377/2021	2021-05-18	North America	USA	CDPH VBL	California Department of Public Health	Emily Smith on behalf of CDPH-COVIDNet et al
EPI_ISL_3244210	USA/CA-CDPH-2000048378/2021	2021-05-18	North America	USA	CDPH VBL	California Department of Public Health	Emily Smith on behalf of CDPH-COVIDNet et al
EPI_ISL_3244211	USA/CA-CDPH-2000048379/2021	2021-05-18	North America	USA	CDPH VBL	California Department of Public Health	Emily Smith on behalf of CDPH-COVIDNet et al
EPI_ISL_3244212	USA/CA-CDPH-2000048380/2021	2021-05-18	North America	USA	CDPH VBL	California Department of Public Health	Emily Smith on behalf of CDPH-COVIDNet et al
EPI_ISL_3247447	USA/CA-CDPH-2000048381/2021	2021-05-18	North America	USA	CDPH VBL	California Department of Public Health	Emily Smith on behalf of CDPH-COVIDNet et al
EPI_ISL_3244213	USA/CA-CDPH-2000048382/2021	2021-05-18	North America	USA	CDPH VBL	California Department of Public Health	Emily Smith on behalf of CDPH-COVIDNet et al
EPI_ISL_3244214	USA/CA-CDPH-2000048383/2021	2021-05-18	North America	USA	CDPH VBL	California Department of Public Health	Emily Smith on behalf of CDPH-COVIDNet et al
EPI_ISL_3244215	USA/CA-CDPH-2000048384/2021	2021-05-18	North America	USA	CDPH VBL	California Department of Public Health	Emily Smith on behalf of CDPH-COVIDNet et al
EPI_ISL_3244216	USA/CA-CDPH-2000048385/2021	2021-05-18	North America	USA	CDPH VBL	California Department of Public Health	Emily Smith on behalf of CDPH-COVIDNet et al
EPI_ISL_3244217	USA/CA-CDPH-2000048386/2021	2021-05-18	North America	USA	CDPH VBL	California Department of Public Health	Emily Smith on behalf of CDPH-COVIDNet et al
EPI_ISL_3247448	USA/CA-CDPH-2000048387/2021	2021-05-18	North America	USA	CDPH VBL	California Department of Public Health	Emily Smith on behalf of CDPH-COVIDNet et al
EPI_ISL_3247449	USA/CA-CDPH-2000048388/2021	2021-05-18	North America	USA	CDPH VBL	California Department of Public Health	Emily Smith on behalf of CDPH-COVIDNet et al
EPI_ISL_3244218	USA/CA-CDPH-2000048389/2021	2021-05-18	North America	USA	CDPH VBL	California Department of Public Health	Emily Smith on behalf of CDPH-COVIDNet et al
EPI_ISL_3244219	USA/CA-CDPH-2000048390/2021	2021-05-18	North America	USA	CDPH VBL	California Department of Public Health	Emily Smith on behalf of CDPH-COVIDNet et al
EPI_ISL_3244221	USA/CA-CDPH-2000048392/2021	2021-05-18	North America	USA	CDPH VBL	California Department of Public Health	Emily Smith on behalf of CDPH-COVIDNet et al
EPI_ISL_3244222	USA/CA-CDPH-2000048394/2021	2021-05-18	North America	USA	CDPH VBL	California Department of Public Health	Emily Smith on behalf of CDPH-COVIDNet et al
EPI_ISL_3244223	USA/CA-CDPH-2000048395/2021	2021-05-18	North America	USA	CDPH VBL	California Department of Public Health	Emily Smith on behalf of CDPH-COVIDNet et al
EPI_ISL_3247450	USA/CA-CDPH-2000048396/2021	2021-05-18	North America	USA	CDPH VBL	California Department of Public Health	Emily Smith on behalf of CDPH-COVIDNet et al
EPI_ISL_3244224	USA/CA-CDPH-2000048397/2021	2021-05-18	North America	USA	CDPH VBL	California Department of Public Health	Emily Smith on behalf of CDPH-COVIDNet et al
EPI_ISL_3244225	USA/CA-CDPH-2000048398/2021	2021-05-18	North America	USA	CDPH VBL	California Department of Public Health	Emily Smith on behalf of CDPH-COVIDNet et al
EPI_ISL_3244226	USA/CA-CDPH-2000048399/2021	2021-05-18	North America	USA	CDPH VBL	California Department of Public Health	Emily Smith on behalf of CDPH-COVIDNet et al
EPI_ISL_3244227	USA/CA-CDPH-2000048400/2021	2021-05-18	North America	USA	CDPH VBL	California Department of Public Health	Emily Smith on behalf of CDPH-COVIDNet et al
EPI_ISL_3244228	USA/CA-CDPH-2000048401/2021	2021-05-18	North America	USA	CDPH VBL	California Department of Public Health	Emily Smith on behalf of CDPH-COVIDNet et al
EPI_ISL_3244229	USA/CA-CDPH-2000048403/2021	2021-05-19	North America	USA	CDPH VBL	California Department of Public Health	Emily Smith on behalf of CDPH-COVIDNet et al
EPI_ISL_3244230	USA/CA-CDPH-2000048404/2021	2021-05-19	North America	USA	CDPH VBL	California Department of Public Health	Emily Smith on behalf of CDPH-COVIDNet et al
EPI_ISL_3247451	USA/CA-CDPH-2000048405/2021	2021-05-19	North America	USA	CDPH VBL	California Department of Public Health	Emily Smith on behalf of CDPH-COVIDNet et al
EPI_ISL_3244231	USA/CA-CDPH-2000048406/2021	2021-05-19	North America	USA	CDPH VBL	California Department of Public Health	Emily Smith on behalf of CDPH-COVIDNet et al
EPI_ISL_3247452	USA/CA-CDPH-2000048407/2021	2021-05-19	North America	USA	CDPH VBL	California Department of Public Health	Emily Smith on behalf of CDPH-COVIDNet et al
EPI_ISL_3244232	USA/CA-CDPH-2000048408/2021	2021-05-18	North America	USA	CDPH VBL	California Department of Public Health	Emily Smith on behalf of CDPH-COVIDNet et al
EPI_ISL_3244233	USA/CA-CDPH-2000048409/2021	2021-05-18	North America	USA	CDPH VBL	California Department of Public Health	Emily Smith on behalf of CDPH-COVIDNet et al
EPI_ISL_3244234	USA/CA-CDPH-2000048410/2021	2021-05-18	North America	USA	CDPH VBL	California Department of Public Health	Emily Smith on behalf of CDPH-COVIDNet et al
EPI_ISL_3244235	USA/CA-CDPH-2000048411/2021	2021-05-18	North America	USA	CDPH VBL	California Department of Public Health	Emily Smith on behalf of CDPH-COVIDNet et al
EPI_ISL_3244236	USA/CA-CDPH-2000048413/2021	2021-05-19	North America	USA	CDPH VBL	California Department of Public Health	Emily Smith on behalf of CDPH-COVIDNet et al
EPI_ISL_3244237	USA/CA-CDPH-2000048414/2021	2021-05-19	North America	USA	CDPH VBL	California Department of Public Health	Emily Smith on behalf of CDPH-COVIDNet et al
EPI_ISL_3247453	USA/CA-CDPH-2000048415/2021	2021-05-20	North America	USA	CDPH VBL	California Department of Public Health	Emily Smith on behalf of CDPH-COVIDNet et al
EPI_ISL_3244238	USA/CA-CDPH-2000048417/2021	2021-05-18	North America	USA	CDPH VBL	California Department of Public Health	Emily Smith on behalf of CDPH-COVIDNet et al
EPI_ISL_3244239	USA/CA-CDPH-2000048419/2021	2021-05-18	North America	USA	CDPH VBL	California Department of Public Health	Emily Smith on behalf of CDPH-COVIDNet et al
EPI_ISL_3244240	USA/CA-CDPH-2000048420/2021	2021-05-19	North America	USA	CDPH VBL	California Department of Public Health	Emily Smith on behalf of CDPH-COVIDNet et al
EPI_ISL_3244242	USA/CA-CDPH-2000048423/2021	2021-05-20	North America	USA	CDPH VBL	California Department of Public Health	Emily Smith on behalf of CDPH-COVIDNet et al
EPI_ISL_3244243	USA/CA-CDPH-2000048426/2021	2021-05-19	North America	USA	CDPH VBL	California Department of Public Health	Emily Smith on behalf of CDPH-COVIDNet et al
EPI_ISL_3244244	USA/CA-CDPH-2000048427/2021	2021-05-18	North America	USA	CDPH VBL	California Department of Public Health	Emily Smith on behalf of CDPH-COVIDNet et al
EPI_ISL_3244245	USA/CA-CDPH-2000048429/2021	2021-05-19	North America	USA	CDPH VBL	California Department of Public Health	Emily Smith on behalf of CDPH-COVIDNet et al
EPI_ISL_3244246	USA/CA-CDPH-2000048430/2021	2021-05-20	North America	USA	CDPH VBL	California Department of Public Health	Emily Smith on behalf of CDPH-COVIDNet et al
EPI_ISL_3244247	USA/CA-CDPH-2000048431/2021	2021-05-19	North America	USA	CDPH VBL	California Department of Public Health	Emily Smith on behalf of CDPH-COVIDNet et al
EPI_ISL_3244248	USA/CA-CDPH-2000048433/2021	2021-05-18	North America	USA	CDPH VBL	California Department of Public Health	Emily Smith on behalf of CDPH-COVIDNet et al
EPI_ISL_3244249	USA/CA-CDPH-2000048434/2021	2021-05-18	North America	USA	CDPH VBL	California Department of Public Health	Emily Smith on behalf of CDPH-COVIDNet et al
EPI_ISL_3244250	USA/CA-CDPH-2000048435/2021	2021-05-19	North America	USA	CDPH VBL	California Department of Public Health	Emily Smith on behalf of CDPH-COVIDNet et al
EPI_ISL_3244251	USA/CA-CDPH-2000048436/2021	2021-05-20	North America	USA	CDPH VBL	California Department of Public Health	Emily Smith on behalf of CDPH-COVIDNet et al
EPI_ISL_3247456	USA/CA-CDPH-2000048437/2021	2021-05-20	North America	USA	CDPH VBL	California Department of Public Health	Emily Smith on behalf of CDPH-COVIDNet et al
EPI_ISL_3244252	USA/CA-CDPH-2000048438/2021	2021-05-20	North America	USA	CDPH VBL	California Department of Public Health	Emily Smith on behalf of CDPH-COVIDNet et al
EPI_ISL_3244253	USA/CA-CDPH-2000048439/2021	2021-05-19	North America	USA	CDPH VBL	California Department of Public Health	Emily Smith on behalf of CDPH-COVIDNet et al
EPI_ISL_3244254	USA/CA-CDPH-2000048440/2021	2021-05-18	North America	USA	CDPH VBL	California Department of Public Health	Emily Smith on behalf of CDPH-COVIDNet et al
EPI_ISL_3244255	USA/CA-CDPH-2000048441/2021	2021-05-18	North America	USA	CDPH VBL	California Department of Public Health	Emily Smith on behalf of CDPH-COVIDNet et al
EPI_ISL_3244256	USA/CA-CDPH-2000048442/2021	2021-05-18	North America	USA	CDPH VBL	California Department of Public Health	Emily Smith on behalf of CDPH-COVIDNet et al
EPI_ISL_3244257	USA/CA-CDPH-2000048443/2021	2021-05-18	North America	USA	CDPH VBL	California Department of Public Health	Emily Smith on behalf of CDPH-COVIDNet et al
EPI_ISL_3244258	USA/CA-CDPH-2000048444/2021	2021-05-19	North America	USA	CDPH VBL	California Department of Public Health	Emily Smith on behalf of CDPH-COVIDNet et al
EPI_ISL_3244259	USA/CA-CDPH-2000048445/2021	2021-05-19	North America	USA	CDPH VBL	California Department of Public Health	Emily Smith on behalf of CDPH-COVIDNet et al
EPI_ISL_3244260	USA/CA-CDPH-2000048446/2021	2021-05-20	North America	USA	CDPH VBL	California Department of Public Health	Emily Smith on behalf of CDPH-COVIDNet et al
EPI_ISL_3244261	USA/CA-CDPH-2000048447/2021	2021-05-19	North America	USA	CDPH VBL	California Department of Public Health	Emily Smith on behalf of CDPH-COVIDNet et al
EPI_ISL_3244262	USA/CA-CDPH-2000048450/2021	2021-05-18	North America	USA	CDPH VBL	California Department of Public Health	Emily Smith on behalf of CDPH-COVIDNet et al
EPI_ISL_3244263	USA/CA-CDPH-2000048451/2021	2021-05-18	North America	USA	CDPH VBL	California Department of Public Health	Emily Smith on behalf of CDPH-COVIDNet et al
EPI_ISL_3244264	USA/CA-CDPH-2000048452/2021	2021-05-19	North America	USA	CDPH VBL	California Department of Public Health	Emily Smith on behalf of CDPH-COVIDNet et al
EPI_ISL_3244265	USA/CA-CDPH-2000048453/2021	2021-05-19	North America	USA	CDPH VBL	California Department of Public Health	Emily Smith on behalf of CDPH-COVIDNet et al
EPI_ISL_3244266	USA/CA-CDPH-2000048454/2021	2021-05-20	North America	USA	CDPH VBL	California Department of Public Health	Emily Smith on behalf of CDPH-COVIDNet et al
EPI_ISL_3244267	USA/CA-CDPH-2000048455/2021	2021-05-20	North America	USA	CDPH VBL	California Department of Public Health	Emily Smith on behalf of CDPH-COVIDNet et al
EPI_ISL_3244268	USA/CA-CDPH-2000048456/2021	2021-05-18	North America	USA	CDPH VBL	California Department of Public Health	Emily Smith on behalf of CDPH-COVIDNet et al
EPI_ISL_3244269	USA/CA-CDPH-2000048457/2021	2021-05-18	North America	USA	CDPH VBL	California Department of Public Health	Emily Smith on behalf of CDPH-COVIDNet et al
EPI_ISL_3244270	USA/CA-CDPH-2000048458/2021	2021-05-18	North America	USA	CDPH VBL	California Department of Public Health	Emily Smith on behalf of CDPH-COVIDNet et al
EPI_ISL_3244271	USA/CA-CDPH-2000048459/2021	2021-05-18	North America	USA	CDPH VBL	California Department of Public Health	Emily Smith on behalf of CDPH-COVIDNet et al
EPI_ISL_3244272	USA/CA-CDPH-2000048460/2021	2021-05-20	North America	USA	CDPH VBL	California Department of Public Health	Emily Smith on behalf of CDPH-COVIDNet et al
EPI_ISL_3244273	USA/CA-CDPH-2000048461/2021	2021-05-19	North America	USA	CDPH VBL	California Department of Public Health	Emily Smith on behalf of CDPH-COVIDNet et al
EPI_ISL_3244274	USA/CA-CDPH-2000048462/2021	2021-05-19	North America	USA	CDPH VBL	California Department of Public Health	Emily Smith on behalf of CDPH-COVIDNet et al
EPI_ISL_3244275	USA/CA-CDPH-2000048463/2021	2021-05-19	North America	USA	CDPH VBL	California Department of Public Health	Emily Smith on behalf of CDPH-COVIDNet et al
EPI_ISL_3244276	USA/CA-CDPH-2000048464/2021	2021-05-18	North America	USA	CDPH VBL	California Department of Public Health	Emily Smith on behalf of CDPH-COVIDNet et al
EPI_ISL_3244277	USA/CA-CDPH-2000048465/2021	2021-05-18	North America	USA	CDPH VBL	California Department of Public Health	Emily Smith on behalf of CDPH-COVIDNet et al
EPI_ISL_3244278	USA/CA-CDPH-2000048466/2021	2021-05-18	North America	USA	CDPH VBL	California Department of Public Health	Emily Smith on behalf of CDPH-COVIDNet et al
EPI_ISL_3244279	USA/CA-CDPH-2000048467/2021	2021-05-18	North America	USA	CDPH VBL	California Department of Public Health	Emily Smith on behalf of CDPH-COVIDNet et al
EPI_ISL_3244280	USA/CA-CDPH-2000048468/2021	2021-05-19	North America	USA	CDPH VBL	California Department of Public Health	Emily Smith on behalf of CDPH-COVIDNet et al
EPI_ISL_3247457	USA/CA-CDPH-2000048470/2021	2021-05-19	North America	USA	CDPH VBL	California Department of Public Health	Emily Smith on behalf of CDPH-COVIDNet et al
EPI_ISL_3244282	USA/CA-CDPH-2000048471/2021	2021-05-19	North America	USA	CDPH VBL	California Department of Public Health	Emily Smith on behalf of CDPH-COVIDNet et al
EPI_ISL_3244283	USA/CA-CDPH-2000048472/2021	2021-05-17	North America	USA	CDPH VBL	California Department of Public Health	Emily Smith on behalf of CDPH-COVIDNet et al
EPI_ISL_3244284	USA/CA-CDPH-2000048473/2021	2021-05-18	North America	USA	CDPH VBL	California Department of Public Health	Emily Smith on behalf of CDPH-COVIDNet et al
EPI_ISL_3244285	USA/CA-CDPH-2000048474/2021	2021-05-18	North America	USA	CDPH VBL	California Department of Public Health	Emily Smith on behalf of CDPH-COVIDNet et al
EPI_ISL_3244286	USA/CA-CDPH-2000048475/2021	2021-05-18	North America	USA	CDPH VBL	California Department of Public Health	Emily Smith on behalf of CDPH-COVIDNet et al
EPI_ISL_3244287	USA/CA-CDPH-2000048476/2021	2021-05-19	North America	USA	CDPH VBL	California Department of Public Health	Emily Smith on behalf of CDPH-COVIDNet et al
EPI_ISL_3244288	USA/CA-CDPH-2000048477/2021	2021-05-19	North America	USA	CDPH VBL	California Department of Public Health	Emily Smith on behalf of CDPH-COVIDNet et al
EPI_ISL_3244289	USA/CA-CDPH-2000048478/2021	2021-05-20	North America	USA	CDPH VBL	California Department of Public Health	Emily Smith on behalf of CDPH-COVIDNet et al
EPI_ISL_3244290	USA/CA-CDPH-2000048479/2021	2021-05-19	North America	USA	CDPH VBL	California Department of Public Health	Emily Smith on behalf of CDPH-COVIDNet et al
EPI_ISL_3244291	USA/CA-CDPH-2000048480/2021	2021-05-18	North America	USA	CDPH VBL	California Department of Public Health	Emily Smith on behalf of CDPH-COVIDNet et al
EPI_ISL_3244292	USA/CA-CDPH-2000048481/2021	2021-05-18	North America	USA	CDPH VBL	California Department of Public Health	Emily Smith on behalf of CDPH-COVIDNet et al
EPI_ISL_3244293	USA/CA-CDPH-2000048482/2021	2021-05-18	North America	USA	CDPH VBL	California Department of Public Health	Emily Smith on behalf of CDPH-COVIDNet et al
EPI_ISL_3244294	USA/CA-CDPH-2000048483/2021	2021-05-18	North America	USA	CDPH VBL	California Department of Public Health	Emily Smith on behalf of CDPH-COVIDNet et al
EPI_ISL_3244295	USA/CA-CDPH-2000048484/2021	2021-05-20	North America	USA	CDPH VBL	California Department of Public Health	Emily Smith on behalf of CDPH-COVIDNet et al
EPI_ISL_3244296	USA/CA-CDPH-2000048485/2021	2021-05-19	North America	USA	CDPH VBL	California Department of Public Health	Emily Smith on behalf of CDPH-COVIDNet et al
EPI_ISL_3244297	USA/CA-CDPH-2000048486/2021	2021-05-19	North America	USA	CDPH VBL	California Department of Public Health	Emily Smith on behalf of CDPH-COVIDNet et al
EPI_ISL_3244298	USA/CA-CDPH-2000048487/2021	2021-05-19	North America	USA	CDPH VBL	California Department of Public Health	Emily Smith on behalf of CDPH-COVIDNet et al
EPI_ISL_3244299	USA/CA-CDPH-2000048488/2021	2021-05-18	North America	USA	CDPH VBL	California Department of Public Health	Emily Smith on behalf of CDPH-COVIDNet et al
EPI_ISL_3244300	USA/CA-CDPH-2000048489/2021	2021-05-18	North America	USA	CDPH VBL	California Department of Public Health	Emily Smith on behalf of CDPH-COVIDNet et al
EPI_ISL_3244301	USA/CA-CDPH-2000048490/2021	2021-05-19	North America	USA	CDPH VBL	California Department of Public Health	Emily Smith on behalf of CDPH-COVIDNet et al
EPI_ISL_3247458	USA/CA-CDPH-2000048491/2021	2021-05-18	North America	USA	CDPH VBL	California Department of Public Health	Emily Smith on behalf of CDPH-COVIDNet et al
EPI_ISL_3244302	USA/CA-CDPH-2000048492/2021	2021-05-20	North America	USA	CDPH VBL	California Department of Public Health	Emily Smith on behalf of CDPH-COVIDNet et al
EPI_ISL_3244303	USA/CA-CDPH-2000048493/2021	2021-05-19	North America	USA	CDPH VBL	California Department of Public Health	Emily Smith on behalf of CDPH-COVIDNet et al
EPI_ISL_3244304	USA/CA-CDPH-2000048495/2021	2021-05-19	North America	USA	CDPH VBL	California Department of Public Health	Emily Smith on behalf of CDPH-COVIDNet et al
EPI_ISL_3244305	USA/CA-CDPH-2000048496/2021	2021-05-19	North America	USA	CDPH VBL	California Department of Public Health	Emily Smith on behalf of CDPH-COVIDNet et al
EPI_ISL_3244306	USA/CA-CDPH-2000048497/2021	2021-05-20	North America	USA	CDPH VBL	California Department of Public Health	Emily Smith on behalf of CDPH-COVIDNet et al
EPI_ISL_3244307	USA/CA-CDPH-2000048498/2021	2021-05-20	North America	USA	CDPH VBL	California Department of Public Health	Emily Smith on behalf of CDPH-COVIDNet et al
EPI_ISL_3244308	USA/CA-CDPH-2000048499/2021	2021-05-21	North America	USA	CDPH VBL	California Department of Public Health	Emily Smith on behalf of CDPH-COVIDNet et al
EPI_ISL_3244309	USA/CA-CDPH-2000048501/2021	2021-05-19	North America	USA	CDPH VBL	California Department of Public Health	Emily Smith on behalf of CDPH-COVIDNet et al
EPI_ISL_3244310	USA/CA-CDPH-2000048503/2021	2021-05-19	North America	USA	CDPH VBL	California Department of Public Health	Emily Smith on behalf of CDPH-COVIDNet et al
EPI_ISL_3247459	USA/CA-CDPH-2000048504/2021	2021-05-19	North America	USA	CDPH VBL	California Department of Public Health	Emily Smith on behalf of CDPH-COVIDNet et al
EPI_ISL_3244311	USA/CA-CDPH-2000048505/2021	2021-05-20	North America	USA	CDPH VBL	California Department of Public Health	Emily Smith on behalf of CDPH-COVIDNet et al
EPI_ISL_3244312	USA/CA-CDPH-2000048506/2021	2021-05-20	North America	USA	CDPH VBL	California Department of Public Health	Emily Smith on behalf of CDPH-COVIDNet et al
EPI_ISL_3244313	USA/CA-CDPH-2000048508/2021	2021-05-19	North America	USA	CDPH VBL	California Department of Public Health	Emily Smith on behalf of CDPH-COVIDNet et al
EPI_ISL_3244314	USA/CA-CDPH-2000048509/2021	2021-05-19	North America	USA	CDPH VBL	California Department of Public Health	Emily Smith on behalf of CDPH-COVIDNet et al
EPI_ISL_3244315	USA/CA-CDPH-2000048510/2021	2021-05-19	North America	USA	CDPH VBL	California Department of Public Health	Emily Smith on behalf of CDPH-COVIDNet et al
EPI_ISL_3244316	USA/CA-CDPH-2000048513/2021	2021-05-20	North America	USA	CDPH VBL	California Department of Public Health	Emily Smith on behalf of CDPH-COVIDNet et al
EPI_ISL_3244317	USA/CA-CDPH-2000048514/2021	2021-05-19	North America	USA	CDPH VBL	California Department of Public Health	Emily Smith on behalf of CDPH-COVIDNet et al
EPI_ISL_3244318	USA/CA-CDPH-2000048515/2021	2021-05-21	North America	USA	CDPH VBL	California Department of Public Health	Emily Smith on behalf of CDPH-COVIDNet et al
EPI_ISL_3244319	USA/CA-CDPH-2000048516/2021	2021-05-19	North America	USA	CDPH VBL	California Department of Public Health	Emily Smith on behalf of CDPH-COVIDNet et al
EPI_ISL_3244320	USA/CA-CDPH-2000048517/2021	2021-05-18	North America	USA	CDPH VBL	California Department of Public Health	Emily Smith on behalf of CDPH-COVIDNet et al
EPI_ISL_3244321	USA/CA-CDPH-2000048518/2021	2021-05-19	North America	USA	CDPH VBL	California Department of Public Health	Emily Smith on behalf of CDPH-COVIDNet et al
EPI_ISL_3244322	USA/CA-CDPH-2000048519/2021	2021-05-19	North America	USA	CDPH VBL	California Department of Public Health	Emily Smith on behalf of CDPH-COVIDNet et al
EPI_ISL_3244323	USA/CA-CDPH-2000048520/2021	2021-05-20	North America	USA	CDPH VBL	California Department of Public Health	Emily Smith on behalf of CDPH-COVIDNet et al
EPI_ISL_3247460	USA/CA-CDPH-2000048521/2021	2021-05-20	North America	USA	CDPH VBL	California Department of Public Health	Emily Smith on behalf of CDPH-COVIDNet et al
EPI_ISL_3244324	USA/CA-CDPH-2000048522/2021	2021-05-19	North America	USA	CDPH VBL	California Department of Public Health	Emily Smith on behalf of CDPH-COVIDNet et al
EPI_ISL_3244325	USA/CA-CDPH-2000048523/2021	2021-05-20	North America	USA	CDPH VBL	California Department of Public Health	Emily Smith on behalf of CDPH-COVIDNet et al
EPI_ISL_3244326	USA/CA-CDPH-2000048525/2021	2021-05-19	North America	USA	CDPH VBL	California Department of Public Health	Emily Smith on behalf of CDPH-COVIDNet et al
EPI_ISL_3244327	USA/CA-CDPH-2000048527/2021	2021-05-19	North America	USA	CDPH VBL	California Department of Public Health	Emily Smith on behalf of CDPH-COVIDNet et al
EPI_ISL_3244328	USA/CA-CDPH-2000048528/2021	2021-05-21	North America	USA	CDPH VBL	California Department of Public Health	Emily Smith on behalf of CDPH-COVIDNet et al
EPI_ISL_3244329	USA/CA-CDPH-2000048529/2021	2021-05-20	North America	USA	CDPH VBL	California Department of Public Health	Emily Smith on behalf of CDPH-COVIDNet et al
EPI_ISL_3244330	USA/CA-CDPH-2000048530/2021	2021-05-21	North America	USA	CDPH VBL	California Department of Public Health	Emily Smith on behalf of CDPH-COVIDNet et al
EPI_ISL_3247461	USA/CA-CDPH-2000048531/2021	2021-05-20	North America	USA	CDPH VBL	California Department of Public Health	Emily Smith on behalf of CDPH-COVIDNet et al
EPI_ISL_3244331	USA/CA-CDPH-2000048533/2021	2021-05-19	North America	USA	CDPH VBL	California Department of Public Health	Emily Smith on behalf of CDPH-COVIDNet et al
EPI_ISL_3244332	USA/CA-CDPH-2000048534/2021	2021-05-19	North America	USA	CDPH VBL	California Department of Public Health	Emily Smith on behalf of CDPH-COVIDNet et al
EPI_ISL_3247462	USA/CA-CDPH-2000048535/2021	2021-05-19	North America	USA	CDPH VBL	California Department of Public Health	Emily Smith on behalf of CDPH-COVIDNet et al
EPI_ISL_3244333	USA/CA-CDPH-2000048536/2021	2021-05-21	North America	USA	CDPH VBL	California Department of Public Health	Emily Smith on behalf of CDPH-COVIDNet et al
EPI_ISL_3247463	USA/CA-CDPH-2000048537/2021	2021-05-20	North America	USA	CDPH VBL	California Department of Public Health	Emily Smith on behalf of CDPH-COVIDNet et al
EPI_ISL_3244334	USA/CA-CDPH-2000048538/2021	2021-05-20	North America	USA	CDPH VBL	California Department of Public Health	Emily Smith on behalf of CDPH-COVIDNet et al
EPI_ISL_3244335	USA/CA-CDPH-2000048539/2021	2021-05-20	North America	USA	CDPH VBL	California Department of Public Health	Emily Smith on behalf of CDPH-COVIDNet et al
EPI_ISL_3244336	USA/CA-CDPH-2000048540/2021	2021-05-19	North America	USA	CDPH VBL	California Department of Public Health	Emily Smith on behalf of CDPH-COVIDNet et al
EPI_ISL_3244337	USA/CA-CDPH-2000048541/2021	2021-05-19	North America	USA	CDPH VBL	California Department of Public Health	Emily Smith on behalf of CDPH-COVIDNet et al
EPI_ISL_3244338	USA/CA-CDPH-2000048542/2021	2021-05-19	North America	USA	CDPH VBL	California Department of Public Health	Emily Smith on behalf of CDPH-COVIDNet et al
EPI_ISL_3244339	USA/CA-CDPH-2000048543/2021	2021-05-19	North America	USA	CDPH VBL	California Department of Public Health	Emily Smith on behalf of CDPH-COVIDNet et al
EPI_ISL_3244340	USA/CA-CDPH-2000048544/2021	2021-05-20	North America	USA	CDPH VBL	California Department of Public Health	Emily Smith on behalf of CDPH-COVIDNet et al
EPI_ISL_3244341	USA/CA-CDPH-2000048546/2021	2021-05-20	North America	USA	CDPH VBL	California Department of Public Health	Emily Smith on behalf of CDPH-COVIDNet et al
EPI_ISL_3244342	USA/CA-CDPH-2000048547/2021	2021-05-20	North America	USA	CDPH VBL	California Department of Public Health	Emily Smith on behalf of CDPH-COVIDNet et al
EPI_ISL_3244343	USA/CA-CDPH-2000048548/2021	2021-05-19	North America	USA	CDPH VBL	California Department of Public Health	Emily Smith on behalf of CDPH-COVIDNet et al
EPI_ISL_3244344	USA/CA-CDPH-2000048549/2021	2021-05-19	North America	USA	CDPH VBL	California Department of Public Health	Emily Smith on behalf of CDPH-COVIDNet et al
EPI_ISL_3244345	USA/CA-CDPH-2000048550/2021	2021-05-19	North America	USA	CDPH VBL	California Department of Public Health	Emily Smith on behalf of CDPH-COVIDNet et al
EPI_ISL_3244346	USA/CA-CDPH-2000048551/2021	2021-05-19	North America	USA	CDPH VBL	California Department of Public Health	Emily Smith on behalf of CDPH-COVIDNet et al
EPI_ISL_3244347	USA/CA-CDPH-2000048552/2021	2021-05-20	North America	USA	CDPH VBL	California Department of Public Health	Emily Smith on behalf of CDPH-COVIDNet et al
EPI_ISL_3244348	USA/CA-CDPH-2000048553/2021	2021-05-21	North America	USA	CDPH VBL	California Department of Public Health	Emily Smith on behalf of CDPH-COVIDNet et al
EPI_ISL_3244349	USA/CA-CDPH-2000048554/2021	2021-05-21	North America	USA	CDPH VBL	California Department of Public Health	Emily Smith on behalf of CDPH-COVIDNet et al
EPI_ISL_3244350	USA/CA-CDPH-2000048555/2021	2021-05-20	North America	USA	CDPH VBL	California Department of Public Health	Emily Smith on behalf of CDPH-COVIDNet et al
EPI_ISL_3244351	USA/CA-CDPH-2000048556/2021	2021-05-19	North America	USA	CDPH VBL	California Department of Public Health	Emily Smith on behalf of CDPH-COVIDNet et al
EPI_ISL_3244352	USA/CA-CDPH-2000048557/2021	2021-05-19	North America	USA	CDPH VBL	California Department of Public Health	Emily Smith on behalf of CDPH-COVIDNet et al
EPI_ISL_3244353	USA/CA-CDPH-2000048558/2021	2021-05-19	North America	USA	CDPH VBL	California Department of Public Health	Emily Smith on behalf of CDPH-COVIDNet et al
EPI_ISL_3244354	USA/CA-CDPH-2000048559/2021	2021-05-19	North America	USA	CDPH VBL	California Department of Public Health	Emily Smith on behalf of CDPH-COVIDNet et al
EPI_ISL_3244355	USA/CA-CDPH-2000048561/2021	2021-05-20	North America	USA	CDPH VBL	California Department of Public Health	Emily Smith on behalf of CDPH-COVIDNet et al
EPI_ISL_3244356	USA/CA-CDPH-2000048562/2021	2021-05-20	North America	USA	CDPH VBL	California Department of Public Health	Emily Smith on behalf of CDPH-COVIDNet et al
EPI_ISL_3244357	USA/CA-CDPH-2000048563/2021	2021-05-20	North America	USA	CDPH VBL	California Department of Public Health	Emily Smith on behalf of CDPH-COVIDNet et al
EPI_ISL_3244358	USA/CA-CDPH-2000048564/2021	2021-05-19	North America	USA	CDPH VBL	California Department of Public Health	Emily Smith on behalf of CDPH-COVIDNet et al
EPI_ISL_3244359	USA/CA-CDPH-2000048565/2021	2021-05-19	North America	USA	CDPH VBL	California Department of Public Health	Emily Smith on behalf of CDPH-COVIDNet et al
EPI_ISL_3244360	USA/CA-CDPH-2000048566/2021	2021-05-19	North America	USA	CDPH VBL	California Department of Public Health	Emily Smith on behalf of CDPH-COVIDNet et al
EPI_ISL_3244361	USA/CA-CDPH-2000048567/2021	2021-05-19	North America	USA	CDPH VBL	California Department of Public Health	Emily Smith on behalf of CDPH-COVIDNet et al
EPI_ISL_3244362	USA/CA-CDPH-2000048568/2021	2021-05-20	North America	USA	CDPH VBL	California Department of Public Health	Emily Smith on behalf of CDPH-COVIDNet et al
EPI_ISL_3244363	USA/CA-CDPH-2000048569/2021	2021-05-20	North America	USA	CDPH VBL	California Department of Public Health	Emily Smith on behalf of CDPH-COVIDNet et al
EPI_ISL_3244364	USA/CA-CDPH-2000048570/2021	2021-05-21	North America	USA	CDPH VBL	California Department of Public Health	Emily Smith on behalf of CDPH-COVIDNet et al
EPI_ISL_3244366	USA/CA-CDPH-2000048572/2021	2021-05-19	North America	USA	CDPH VBL	California Department of Public Health	Emily Smith on behalf of CDPH-COVIDNet et al
EPI_ISL_3244367	USA/CA-CDPH-2000048573/2021	2021-05-19	North America	USA	CDPH VBL	California Department of Public Health	Emily Smith on behalf of CDPH-COVIDNet et al
EPI_ISL_3244368	USA/CA-CDPH-2000048574/2021	2021-05-19	North America	USA	CDPH VBL	California Department of Public Health	Emily Smith on behalf of CDPH-COVIDNet et al
EPI_ISL_3244369	USA/CA-CDPH-2000048575/2021	2021-05-19	North America	USA	CDPH VBL	California Department of Public Health	Emily Smith on behalf of CDPH-COVIDNet et al
EPI_ISL_3244370	USA/CA-CDPH-2000048576/2021	2021-05-20	North America	USA	CDPH VBL	California Department of Public Health	Emily Smith on behalf of CDPH-COVIDNet et al
EPI_ISL_3244371	USA/CA-CDPH-2000048577/2021	2021-05-20	North America	USA	CDPH VBL	California Department of Public Health	Emily Smith on behalf of CDPH-COVIDNet et al
EPI_ISL_3244372	USA/CA-CDPH-2000048578/2021	2021-05-20	North America	USA	CDPH VBL	California Department of Public Health	Emily Smith on behalf of CDPH-COVIDNet et al
EPI_ISL_3244373	USA/CA-CDPH-2000048579/2021	2021-05-20	North America	USA	CDPH VBL	California Department of Public Health	Emily Smith on behalf of CDPH-COVIDNet et al
EPI_ISL_3244374	USA/CA-CDPH-2000048580/2021	2021-05-19	North America	USA	CDPH VBL	California Department of Public Health	Emily Smith on behalf of CDPH-COVIDNet et al
EPI_ISL_3244375	USA/CA-CDPH-2000048581/2021	2021-05-18	North America	USA	CDPH VBL	California Department of Public Health	Emily Smith on behalf of CDPH-COVIDNet et al
EPI_ISL_3244376	USA/CA-CDPH-2000048582/2021	2021-05-19	North America	USA	CDPH VBL	California Department of Public Health	Emily Smith on behalf of CDPH-COVIDNet et al
EPI_ISL_3244377	USA/CA-CDPH-2000048583/2021	2021-05-19	North America	USA	CDPH VBL	California Department of Public Health	Emily Smith on behalf of CDPH-COVIDNet et al
EPI_ISL_3244378	USA/CA-CDPH-2000048584/2021	2021-05-20	North America	USA	CDPH VBL	California Department of Public Health	Emily Smith on behalf of CDPH-COVIDNet et al
EPI_ISL_3244379	USA/CA-CDPH-2000048585/2021	2021-05-20	North America	USA	CDPH VBL	California Department of Public Health	Emily Smith on behalf of CDPH-COVIDNet et al
EPI_ISL_3244380	USA/CA-CDPH-2000048587/2021	2021-05-21	North America	USA	CDPH VBL	California Department of Public Health	Emily Smith on behalf of CDPH-COVIDNet et al
EPI_ISL_3244381	USA/CA-CDPH-2000048589/2021	2021-05-21	North America	USA	CDPH VBL	California Department of Public Health	Emily Smith on behalf of CDPH-COVIDNet et al
EPI_ISL_3244382	USA/CA-CDPH-2000048591/2021	2021-05-21	North America	USA	CDPH VBL	California Department of Public Health	Emily Smith on behalf of CDPH-COVIDNet et al
EPI_ISL_3244383	USA/CA-CDPH-2000048592/2021	2021-05-20	North America	USA	CDPH VBL	California Department of Public Health	Emily Smith on behalf of CDPH-COVIDNet et al
EPI_ISL_3244384	USA/CA-CDPH-2000048593/2021	2021-05-20	North America	USA	CDPH VBL	California Department of Public Health	Emily Smith on behalf of CDPH-COVIDNet et al
EPI_ISL_3244385	USA/CA-CDPH-2000048594/2021	2021-05-21	North America	USA	CDPH VBL	California Department of Public Health	Emily Smith on behalf of CDPH-COVIDNet et al
EPI_ISL_3244386	USA/CA-CDPH-2000048595/2021	2021-05-21	North America	USA	CDPH VBL	California Department of Public Health	Emily Smith on behalf of CDPH-COVIDNet et al
EPI_ISL_3244387	USA/CA-CDPH-2000048596/2021	2021-05-21	North America	USA	CDPH VBL	California Department of Public Health	Emily Smith on behalf of CDPH-COVIDNet et al
EPI_ISL_3244388	USA/CA-CDPH-2000048597/2021	2021-05-21	North America	USA	CDPH VBL	California Department of Public Health	Emily Smith on behalf of CDPH-COVIDNet et al
EPI_ISL_3244389	USA/CA-CDPH-2000048599/2021	2021-05-21	North America	USA	CDPH VBL	California Department of Public Health	Emily Smith on behalf of CDPH-COVIDNet et al
EPI_ISL_3244390	USA/CA-CDPH-2000048600/2021	2021-05-20	North America	USA	CDPH VBL	California Department of Public Health	Emily Smith on behalf of CDPH-COVIDNet et al
EPI_ISL_3244391	USA/CA-CDPH-2000048601/2021	2021-05-19	North America	USA	CDPH VBL	California Department of Public Health	Emily Smith on behalf of CDPH-COVIDNet et al
EPI_ISL_3244392	USA/CA-CDPH-2000048602/2021	2021-05-20	North America	USA	CDPH VBL	California Department of Public Health	Emily Smith on behalf of CDPH-COVIDNet et al
EPI_ISL_3244393	USA/CA-CDPH-2000048603/2021	2021-05-21	North America	USA	CDPH VBL	California Department of Public Health	Emily Smith on behalf of CDPH-COVIDNet et al
EPI_ISL_3244394	USA/CA-CDPH-2000048604/2021	2021-05-22	North America	USA	CDPH VBL	California Department of Public Health	Emily Smith on behalf of CDPH-COVIDNet et al
EPI_ISL_3244395	USA/CA-CDPH-2000048605/2021	2021-05-21	North America	USA	CDPH VBL	California Department of Public Health	Emily Smith on behalf of CDPH-COVIDNet et al
EPI_ISL_3244396	USA/CA-CDPH-2000048607/2021	2021-05-21	North America	USA	CDPH VBL	California Department of Public Health	Emily Smith on behalf of CDPH-COVIDNet et al
EPI_ISL_3244397	USA/CA-CDPH-2000048609/2021	2021-05-19	North America	USA	CDPH VBL	California Department of Public Health	Emily Smith on behalf of CDPH-COVIDNet et al
EPI_ISL_3244398	USA/CA-CDPH-2000048610/2021	2021-05-20	North America	USA	CDPH VBL	California Department of Public Health	Emily Smith on behalf of CDPH-COVIDNet et al
EPI_ISL_3244399	USA/CA-CDPH-2000048611/2021	2021-05-21	North America	USA	CDPH VBL	California Department of Public Health	Emily Smith on behalf of CDPH-COVIDNet et al
EPI_ISL_3244400	USA/CA-CDPH-2000048612/2021	2021-05-22	North America	USA	CDPH VBL	California Department of Public Health	Emily Smith on behalf of CDPH-COVIDNet et al
EPI_ISL_3244401	USA/CA-CDPH-2000048614/2021	2021-05-21	North America	USA	CDPH VBL	California Department of Public Health	Emily Smith on behalf of CDPH-COVIDNet et al
EPI_ISL_3244402	USA/CA-CDPH-2000048615/2021	2021-05-21	North America	USA	CDPH VBL	California Department of Public Health	Emily Smith on behalf of CDPH-COVIDNet et al
EPI_ISL_3244403	USA/CA-CDPH-2000048616/2021	2021-05-20	North America	USA	CDPH VBL	California Department of Public Health	Emily Smith on behalf of CDPH-COVIDNet et al
EPI_ISL_3244404	USA/CA-CDPH-2000048617/2021	2021-05-19	North America	USA	CDPH VBL	California Department of Public Health	Emily Smith on behalf of CDPH-COVIDNet et al
EPI_ISL_3244405	USA/CA-CDPH-2000048618/2021	2021-05-21	North America	USA	CDPH VBL	California Department of Public Health	Emily Smith on behalf of CDPH-COVIDNet et al
EPI_ISL_3244406	USA/CA-CDPH-2000048619/2021	2021-05-21	North America	USA	CDPH VBL	California Department of Public Health	Emily Smith on behalf of CDPH-COVIDNet et al
EPI_ISL_3244407	USA/CA-CDPH-2000048620/2021	2021-05-21	North America	USA	CDPH VBL	California Department of Public Health	Emily Smith on behalf of CDPH-COVIDNet et al
EPI_ISL_3244408	USA/CA-CDPH-2000048621/2021	2021-05-21	North America	USA	CDPH VBL	California Department of Public Health	Emily Smith on behalf of CDPH-COVIDNet et al
EPI_ISL_3244409	USA/CA-CDPH-2000048622/2021	2021-05-22	North America	USA	CDPH VBL	California Department of Public Health	Emily Smith on behalf of CDPH-COVIDNet et al
EPI_ISL_3244410	USA/CA-CDPH-2000048623/2021	2021-05-21	North America	USA	CDPH VBL	California Department of Public Health	Emily Smith on behalf of CDPH-COVIDNet et al
EPI_ISL_3244411	USA/CA-CDPH-2000048624/2021	2021-05-20	North America	USA	CDPH VBL	California Department of Public Health	Emily Smith on behalf of CDPH-COVIDNet et al
EPI_ISL_3244412	USA/CA-CDPH-2000048625/2021	2021-05-19	North America	USA	CDPH VBL	California Department of Public Health	Emily Smith on behalf of CDPH-COVIDNet et al
EPI_ISL_3244413	USA/CA-CDPH-2000048626/2021	2021-05-20	North America	USA	CDPH VBL	California Department of Public Health	Emily Smith on behalf of CDPH-COVIDNet et al
EPI_ISL_3244414	USA/CA-CDPH-2000048627/2021	2021-05-21	North America	USA	CDPH VBL	California Department of Public Health	Emily Smith on behalf of CDPH-COVIDNet et al
EPI_ISL_3244415	USA/CA-CDPH-2000048628/2021	2021-05-22	North America	USA	CDPH VBL	California Department of Public Health	Emily Smith on behalf of CDPH-COVIDNet et al
EPI_ISL_3247465	USA/CA-CDPH-2000048629/2021	2021-05-21	North America	USA	CDPH VBL	California Department of Public Health	Emily Smith on behalf of CDPH-COVIDNet et al
EPI_ISL_3244416	USA/CA-CDPH-2000048630/2021	2021-05-22	North America	USA	CDPH VBL	California Department of Public Health	Emily Smith on behalf of CDPH-COVIDNet et al
EPI_ISL_3244417	USA/CA-CDPH-2000048631/2021	2021-05-21	North America	USA	CDPH VBL	California Department of Public Health	Emily Smith on behalf of CDPH-COVIDNet et al
EPI_ISL_3244418	USA/CA-CDPH-2000048632/2021	2021-05-20	North America	USA	CDPH VBL	California Department of Public Health	Emily Smith on behalf of CDPH-COVIDNet et al
EPI_ISL_3244419	USA/CA-CDPH-2000048633/2021	2021-05-20	North America	USA	CDPH VBL	California Department of Public Health	Emily Smith on behalf of CDPH-COVIDNet et al
EPI_ISL_3244420	USA/CA-CDPH-2000048634/2021	2021-05-20	North America	USA	CDPH VBL	California Department of Public Health	Emily Smith on behalf of CDPH-COVIDNet et al
EPI_ISL_3247466	USA/CA-CDPH-2000048635/2021	2021-05-21	North America	USA	CDPH VBL	California Department of Public Health	Emily Smith on behalf of CDPH-COVIDNet et al
EPI_ISL_3244421	USA/CA-CDPH-2000048638/2021	2021-05-21	North America	USA	CDPH VBL	California Department of Public Health	Emily Smith on behalf of CDPH-COVIDNet et al
EPI_ISL_3244422	USA/CA-CDPH-2000048639/2021	2021-05-21	North America	USA	CDPH VBL	California Department of Public Health	Emily Smith on behalf of CDPH-COVIDNet et al
EPI_ISL_3244423	USA/CA-CDPH-2000048641/2021	2021-05-20	North America	USA	CDPH VBL	California Department of Public Health	Emily Smith on behalf of CDPH-COVIDNet et al
EPI_ISL_3244424	USA/CA-CDPH-2000048642/2021	2021-05-20	North America	USA	CDPH VBL	California Department of Public Health	Emily Smith on behalf of CDPH-COVIDNet et al
EPI_ISL_3244425	USA/CA-CDPH-2000048643/2021	2021-05-22	North America	USA	CDPH VBL	California Department of Public Health	Emily Smith on behalf of CDPH-COVIDNet et al
EPI_ISL_3247468	USA/CA-CDPH-2000048644/2021	2021-05-21	North America	USA	CDPH VBL	California Department of Public Health	Emily Smith on behalf of CDPH-COVIDNet et al
EPI_ISL_3244426	USA/CA-CDPH-2000048645/2021	2021-05-21	North America	USA	CDPH VBL	California Department of Public Health	Emily Smith on behalf of CDPH-COVIDNet et al
EPI_ISL_3244427	USA/CA-CDPH-2000048646/2021	2021-05-22	North America	USA	CDPH VBL	California Department of Public Health	Emily Smith on behalf of CDPH-COVIDNet et al
EPI_ISL_3244428	USA/CA-CDPH-2000048647/2021	2021-05-21	North America	USA	CDPH VBL	California Department of Public Health	Emily Smith on behalf of CDPH-COVIDNet et al
EPI_ISL_3244429	USA/CA-CDPH-2000048648/2021	2021-05-20	North America	USA	CDPH VBL	California Department of Public Health	Emily Smith on behalf of CDPH-COVIDNet et al
EPI_ISL_3244430	USA/CA-CDPH-2000048649/2021	2021-05-20	North America	USA	CDPH VBL	California Department of Public Health	Emily Smith on behalf of CDPH-COVIDNet et al
EPI_ISL_3244431	USA/CA-CDPH-2000048650/2021	2021-05-19	North America	USA	CDPH VBL	California Department of Public Health	Emily Smith on behalf of CDPH-COVIDNet et al
EPI_ISL_3244432	USA/CA-CDPH-2000048651/2021	2021-05-21	North America	USA	CDPH VBL	California Department of Public Health	Emily Smith on behalf of CDPH-COVIDNet et al
EPI_ISL_3244433	USA/CA-CDPH-2000048653/2021	2021-05-21	North America	USA	CDPH VBL	California Department of Public Health	Emily Smith on behalf of CDPH-COVIDNet et al
EPI_ISL_3244434	USA/CA-CDPH-2000048656/2021	2021-05-20	North America	USA	CDPH VBL	California Department of Public Health	Emily Smith on behalf of CDPH-COVIDNet et al
EPI_ISL_3244435	USA/CA-CDPH-2000048657/2021	2021-05-20	North America	USA	CDPH VBL	California Department of Public Health	Emily Smith on behalf of CDPH-COVIDNet et al
EPI_ISL_3244436	USA/CA-CDPH-2000048658/2021	2021-05-20	North America	USA	CDPH VBL	California Department of Public Health	Emily Smith on behalf of CDPH-COVIDNet et al
EPI_ISL_3244437	USA/CA-CDPH-2000048659/2021	2021-05-21	North America	USA	CDPH VBL	California Department of Public Health	Emily Smith on behalf of CDPH-COVIDNet et al
EPI_ISL_3244438	USA/CA-CDPH-2000048660/2021	2021-05-22	North America	USA	CDPH VBL	California Department of Public Health	Emily Smith on behalf of CDPH-COVIDNet et al
EPI_ISL_3244439	USA/CA-CDPH-2000048661/2021	2021-05-21	North America	USA	CDPH VBL	California Department of Public Health	Emily Smith on behalf of CDPH-COVIDNet et al
EPI_ISL_3244440	USA/CA-CDPH-2000048662/2021	2021-05-22	North America	USA	CDPH VBL	California Department of Public Health	Emily Smith on behalf of CDPH-COVIDNet et al
EPI_ISL_3244441	USA/CA-CDPH-2000048663/2021	2021-05-21	North America	USA	CDPH VBL	California Department of Public Health	Emily Smith on behalf of CDPH-COVIDNet et al
EPI_ISL_3244442	USA/CA-CDPH-2000048664/2021	2021-05-20	North America	USA	CDPH VBL	California Department of Public Health	Emily Smith on behalf of CDPH-COVIDNet et al
EPI_ISL_3244443	USA/CA-CDPH-2000048665/2021	2021-05-21	North America	USA	CDPH VBL	California Department of Public Health	Emily Smith on behalf of CDPH-COVIDNet et al
EPI_ISL_3244444	USA/CA-CDPH-2000048666/2021	2021-05-21	North America	USA	CDPH VBL	California Department of Public Health	Emily Smith on behalf of CDPH-COVIDNet et al
EPI_ISL_3244445	USA/CA-CDPH-2000048667/2021	2021-05-21	North America	USA	CDPH VBL	California Department of Public Health	Emily Smith on behalf of CDPH-COVIDNet et al
EPI_ISL_3244446	USA/CA-CDPH-2000048668/2021	2021-05-21	North America	USA	CDPH VBL	California Department of Public Health	Emily Smith on behalf of CDPH-COVIDNet et al
EPI_ISL_3244447	USA/CA-CDPH-2000048669/2021	2021-05-21	North America	USA	CDPH VBL	California Department of Public Health	Emily Smith on behalf of CDPH-COVIDNet et al
EPI_ISL_3244448	USA/CA-CDPH-2000048670/2021	2021-05-22	North America	USA	CDPH VBL	California Department of Public Health	Emily Smith on behalf of CDPH-COVIDNet et al
EPI_ISL_3244449	USA/CA-CDPH-2000048671/2021	2021-05-22	North America	USA	CDPH VBL	California Department of Public Health	Emily Smith on behalf of CDPH-COVIDNet et al
EPI_ISL_3244450	USA/CA-CDPH-2000048672/2021	2021-05-20	North America	USA	CDPH VBL	California Department of Public Health	Emily Smith on behalf of CDPH-COVIDNet et al
EPI_ISL_3244451	USA/CA-CDPH-2000048673/2021	2021-05-17	North America	USA	CDPH VBL	California Department of Public Health	Emily Smith on behalf of CDPH-COVIDNet et al
EPI_ISL_3244452	USA/CA-CDPH-2000048674/2021	2021-05-21	North America	USA	CDPH VBL	California Department of Public Health	Emily Smith on behalf of CDPH-COVIDNet et al
EPI_ISL_3244453	USA/CA-CDPH-2000048675/2021	2021-05-22	North America	USA	CDPH VBL	California Department of Public Health	Emily Smith on behalf of CDPH-COVIDNet et al
EPI_ISL_3134058	USA/CA-CDPH-2000048680/2021	2021-05-22	North America	USA	California Department of Public Health Valencia Branch Laboratory	California Department of Public Health	CDPH-COVIDNet et al
EPI_ISL_3134059	USA/CA-CDPH-2000048682/2021	2021-05-24	North America	USA	California Department of Public Health Valencia Branch Laboratory	California Department of Public Health	CDPH-COVIDNet et al
EPI_ISL_3134062	USA/CA-CDPH-2000048691/2021	2021-05-21	North America	USA	California Department of Public Health Valencia Branch Laboratory	California Department of Public Health	CDPH-COVIDNet et al
EPI_ISL_3134063	USA/CA-CDPH-2000048693/2021	2021-05-21	North America	USA	California Department of Public Health Valencia Branch Laboratory	California Department of Public Health	CDPH-COVIDNet et al
EPI_ISL_3134064	USA/CA-CDPH-2000048698/2021	2021-05-24	North America	USA	California Department of Public Health Valencia Branch Laboratory	California Department of Public Health	CDPH-COVIDNet et al
EPI_ISL_3134065	USA/CA-CDPH-2000048704/2021	2021-05-23	North America	USA	California Department of Public Health Valencia Branch Laboratory	California Department of Public Health	CDPH-COVIDNet et al
EPI_ISL_3134066	USA/CA-CDPH-2000048706/2021	2021-05-24	North America	USA	California Department of Public Health Valencia Branch Laboratory	California Department of Public Health	CDPH-COVIDNet et al
EPI_ISL_3134068	USA/CA-CDPH-2000048711/2021	2021-05-22	North America	USA	California Department of Public Health Valencia Branch Laboratory	California Department of Public Health	CDPH-COVIDNet et al
EPI_ISL_3134069	USA/CA-CDPH-2000048712/2021	2021-05-23	North America	USA	California Department of Public Health Valencia Branch Laboratory	California Department of Public Health	CDPH-COVIDNet et al
EPI_ISL_3134071	USA/CA-CDPH-2000048715/2021	2021-05-21	North America	USA	California Department of Public Health Valencia Branch Laboratory	California Department of Public Health	CDPH-COVIDNet et al
EPI_ISL_3134073	USA/CA-CDPH-2000048720/2021	2021-05-23	North America	USA	California Department of Public Health Valencia Branch Laboratory	California Department of Public Health	CDPH-COVIDNet et al
EPI_ISL_3134074	USA/CA-CDPH-2000048722/2021	2021-05-24	North America	USA	California Department of Public Health Valencia Branch Laboratory	California Department of Public Health	CDPH-COVIDNet et al
EPI_ISL_3134076	USA/CA-CDPH-2000048725/2021	2021-05-21	North America	USA	California Department of Public Health Valencia Branch Laboratory	California Department of Public Health	CDPH-COVIDNet et al
EPI_ISL_3134080	USA/CA-CDPH-2000048732/2021	2021-05-21	North America	USA	California Department of Public Health Valencia Branch Laboratory	California Department of Public Health	CDPH-COVIDNet et al
EPI_ISL_3134083	USA/CA-CDPH-2000048741/2021	2021-05-22	North America	USA	California Department of Public Health Valencia Branch Laboratory	California Department of Public Health	CDPH-COVIDNet et al
EPI_ISL_3134084	USA/CA-CDPH-2000048744/2021	2021-05-24	North America	USA	California Department of Public Health Valencia Branch Laboratory	California Department of Public Health	CDPH-COVIDNet et al
EPI_ISL_3134085	USA/CA-CDPH-2000048745/2021	2021-05-24	North America	USA	California Department of Public Health Valencia Branch Laboratory	California Department of Public Health	CDPH-COVIDNet et al
EPI_ISL_3134086	USA/CA-CDPH-2000048748/2021	2021-05-22	North America	USA	California Department of Public Health Valencia Branch Laboratory	California Department of Public Health	CDPH-COVIDNet et al
EPI_ISL_3134087	USA/CA-CDPH-2000048749/2021	2021-05-22	North America	USA	California Department of Public Health Valencia Branch Laboratory	California Department of Public Health	CDPH-COVIDNet et al
EPI_ISL_3134088	USA/CA-CDPH-2000048750/2021	2021-05-24	North America	USA	California Department of Public Health Valencia Branch Laboratory	California Department of Public Health	CDPH-COVIDNet et al
EPI_ISL_3134089	USA/CA-CDPH-2000048757/2021	2021-05-22	North America	USA	California Department of Public Health Valencia Branch Laboratory	California Department of Public Health	CDPH-COVIDNet et al
EPI_ISL_3134090	USA/CA-CDPH-2000048761/2021	2021-05-24	North America	USA	California Department of Public Health Valencia Branch Laboratory	California Department of Public Health	CDPH-COVIDNet et al
EPI_ISL_3134091	USA/CA-CDPH-2000048768/2021	2021-05-24	North America	USA	California Department of Public Health Valencia Branch Laboratory	California Department of Public Health	CDPH-COVIDNet et al
EPI_ISL_3134092	USA/CA-CDPH-2000048770/2021	2021-05-25	North America	USA	California Department of Public Health Valencia Branch Laboratory	California Department of Public Health	CDPH-COVIDNet et al
EPI_ISL_3134093	USA/CA-CDPH-2000048773/2021	2021-05-25	North America	USA	California Department of Public Health Valencia Branch Laboratory	California Department of Public Health	CDPH-COVIDNet et al
EPI_ISL_3134094	USA/CA-CDPH-2000048775/2021	2021-05-24	North America	USA	California Department of Public Health Valencia Branch Laboratory	California Department of Public Health	CDPH-COVIDNet et al
EPI_ISL_3134096	USA/CA-CDPH-2000048777/2021	2021-05-24	North America	USA	California Department of Public Health Valencia Branch Laboratory	California Department of Public Health	CDPH-COVIDNet et al
EPI_ISL_3134101	USA/CA-CDPH-2000048785/2021	2021-05-25	North America	USA	California Department of Public Health Valencia Branch Laboratory	California Department of Public Health	CDPH-COVIDNet et al
EPI_ISL_3134103	USA/CA-CDPH-2000048790/2021	2021-05-24	North America	USA	California Department of Public Health Valencia Branch Laboratory	California Department of Public Health	CDPH-COVIDNet et al
EPI_ISL_3134104	USA/CA-CDPH-2000048792/2021	2021-05-24	North America	USA	California Department of Public Health Valencia Branch Laboratory	California Department of Public Health	CDPH-COVIDNet et al
EPI_ISL_3134105	USA/CA-CDPH-2000048794/2021	2021-05-26	North America	USA	California Department of Public Health Valencia Branch Laboratory	California Department of Public Health	CDPH-COVIDNet et al
EPI_ISL_3134108	USA/CA-CDPH-2000048801/2021	2021-05-24	North America	USA	California Department of Public Health Valencia Branch Laboratory	California Department of Public Health	CDPH-COVIDNet et al
EPI_ISL_3134109	USA/CA-CDPH-2000048802/2021	2021-05-25	North America	USA	California Department of Public Health Valencia Branch Laboratory	California Department of Public Health	CDPH-COVIDNet et al
EPI_ISL_3134110	USA/CA-CDPH-2000048806/2021	2021-05-24	North America	USA	California Department of Public Health Valencia Branch Laboratory	California Department of Public Health	CDPH-COVIDNet et al
EPI_ISL_3134111	USA/CA-CDPH-2000048807/2021	2021-05-24	North America	USA	California Department of Public Health Valencia Branch Laboratory	California Department of Public Health	CDPH-COVIDNet et al
EPI_ISL_3134112	USA/CA-CDPH-2000048809/2021	2021-05-25	North America	USA	California Department of Public Health Valencia Branch Laboratory	California Department of Public Health	CDPH-COVIDNet et al
EPI_ISL_3134113	USA/CA-CDPH-2000048814/2021	2021-05-24	North America	USA	California Department of Public Health Valencia Branch Laboratory	California Department of Public Health	CDPH-COVIDNet et al
EPI_ISL_3134115	USA/CA-CDPH-2000048817/2021	2021-05-24	North America	USA	California Department of Public Health Valencia Branch Laboratory	California Department of Public Health	CDPH-COVIDNet et al
EPI_ISL_3134116	USA/CA-CDPH-2000048825/2021	2021-05-24	North America	USA	California Department of Public Health Valencia Branch Laboratory	California Department of Public Health	CDPH-COVIDNet et al
EPI_ISL_3134117	USA/CA-CDPH-2000048830/2021	2021-05-25	North America	USA	California Department of Public Health Valencia Branch Laboratory	California Department of Public Health	CDPH-COVIDNet et al
EPI_ISL_3134118	USA/CA-CDPH-2000048832/2021	2021-05-24	North America	USA	California Department of Public Health Valencia Branch Laboratory	California Department of Public Health	CDPH-COVIDNet et al
EPI_ISL_3134120	USA/CA-CDPH-2000048835/2021	2021-05-26	North America	USA	California Department of Public Health Valencia Branch Laboratory	California Department of Public Health	CDPH-COVIDNet et al
EPI_ISL_3134121	USA/CA-CDPH-2000048839/2021	2021-05-24	North America	USA	California Department of Public Health Valencia Branch Laboratory	California Department of Public Health	CDPH-COVIDNet et al
EPI_ISL_3134122	USA/CA-CDPH-2000048841/2021	2021-05-24	North America	USA	California Department of Public Health Valencia Branch Laboratory	California Department of Public Health	CDPH-COVIDNet et al
EPI_ISL_3134124	USA/CA-CDPH-2000048847/2021	2021-05-25	North America	USA	California Department of Public Health Valencia Branch Laboratory	California Department of Public Health	CDPH-COVIDNet et al
EPI_ISL_3134125	USA/CA-CDPH-2000048849/2021	2021-05-24	North America	USA	California Department of Public Health Valencia Branch Laboratory	California Department of Public Health	CDPH-COVIDNet et al
EPI_ISL_3134126	USA/CA-CDPH-2000048854/2021	2021-05-24	North America	USA	California Department of Public Health Valencia Branch Laboratory	California Department of Public Health	CDPH-COVIDNet et al
EPI_ISL_3134127	USA/CA-CDPH-2000048857/2021	2021-05-25	North America	USA	California Department of Public Health Valencia Branch Laboratory	California Department of Public Health	CDPH-COVIDNet et al
EPI_ISL_3134129	USA/CA-CDPH-2000048861/2021	2021-05-26	North America	USA	California Department of Public Health Valencia Branch Laboratory	California Department of Public Health	CDPH-COVIDNet et al
EPI_ISL_3134132	USA/CA-CDPH-2000048875/2021	2021-05-26	North America	USA	California Department of Public Health Valencia Branch Laboratory	California Department of Public Health	CDPH-COVIDNet et al
EPI_ISL_3134136	USA/CA-CDPH-2000048887/2021	2021-05-27	North America	USA	California Department of Public Health Valencia Branch Laboratory	California Department of Public Health	CDPH-COVIDNet et al
EPI_ISL_3134140	USA/CA-CDPH-2000048895/2021	2021-05-26	North America	USA	California Department of Public Health Valencia Branch Laboratory	California Department of Public Health	CDPH-COVIDNet et al
EPI_ISL_3134142	USA/CA-CDPH-2000048902/2021	2021-05-26	North America	USA	California Department of Public Health Valencia Branch Laboratory	California Department of Public Health	CDPH-COVIDNet et al
EPI_ISL_3134143	USA/CA-CDPH-2000048904/2021	2021-05-26	North America	USA	California Department of Public Health Valencia Branch Laboratory	California Department of Public Health	CDPH-COVIDNet et al
EPI_ISL_3134144	USA/CA-CDPH-2000048905/2021	2021-05-27	North America	USA	California Department of Public Health Valencia Branch Laboratory	California Department of Public Health	CDPH-COVIDNet et al
EPI_ISL_3134145	USA/CA-CDPH-2000048906/2021	2021-05-25	North America	USA	California Department of Public Health Valencia Branch Laboratory	California Department of Public Health	CDPH-COVIDNet et al
EPI_ISL_3134146	USA/CA-CDPH-2000048907/2021	2021-05-26	North America	USA	California Department of Public Health Valencia Branch Laboratory	California Department of Public Health	CDPH-COVIDNet et al
EPI_ISL_3134147	USA/CA-CDPH-2000048915/2021	2021-05-26	North America	USA	California Department of Public Health Valencia Branch Laboratory	California Department of Public Health	CDPH-COVIDNet et al
EPI_ISL_3134149	USA/CA-CDPH-2000048918/2021	2021-05-26	North America	USA	California Department of Public Health Valencia Branch Laboratory	California Department of Public Health	CDPH-COVIDNet et al
EPI_ISL_3134150	USA/CA-CDPH-2000048921/2021	2021-05-26	North America	USA	California Department of Public Health Valencia Branch Laboratory	California Department of Public Health	CDPH-COVIDNet et al
EPI_ISL_3134152	USA/CA-CDPH-2000048929/2021	2021-05-26	North America	USA	California Department of Public Health Valencia Branch Laboratory	California Department of Public Health	CDPH-COVIDNet et al
EPI_ISL_3134153	USA/CA-CDPH-2000048930/2021	2021-05-24	North America	USA	California Department of Public Health Valencia Branch Laboratory	California Department of Public Health	CDPH-COVIDNet et al
EPI_ISL_3134155	USA/CA-CDPH-2000048934/2021	2021-05-26	North America	USA	California Department of Public Health Valencia Branch Laboratory	California Department of Public Health	CDPH-COVIDNet et al
EPI_ISL_3134158	USA/CA-CDPH-2000048937/2021	2021-05-26	North America	USA	California Department of Public Health Valencia Branch Laboratory	California Department of Public Health	CDPH-COVIDNet et al
EPI_ISL_3134159	USA/CA-CDPH-2000048941/2021	2021-05-26	North America	USA	California Department of Public Health Valencia Branch Laboratory	California Department of Public Health	CDPH-COVIDNet et al
EPI_ISL_3134160	USA/CA-CDPH-2000048942/2021	2021-05-27	North America	USA	California Department of Public Health Valencia Branch Laboratory	California Department of Public Health	CDPH-COVIDNet et al
EPI_ISL_3134162	USA/CA-CDPH-2000048947/2021	2021-05-26	North America	USA	California Department of Public Health Valencia Branch Laboratory	California Department of Public Health	CDPH-COVIDNet et al
EPI_ISL_3244454	USA/CA-CDPH-2000048950/2021	2021-05-27	North America	USA	CDPH VBL	California Department of Public Health	Emily Smith on behalf of CDPH-COVIDNet et al
EPI_ISL_3244455	USA/CA-CDPH-2000048951/2021	2021-05-27	North America	USA	CDPH VBL	California Department of Public Health	Emily Smith on behalf of CDPH-COVIDNet et al
EPI_ISL_3671255	USA/CA-CDPH-2000048952/2021	2021-05-27	North America	USA	CDPH VBL	California Department of Public Health	Emily Smith on behalf of CDPH-COVIDNet et al
EPI_ISL_3244456	USA/CA-CDPH-2000048953/2021	2021-05-27	North America	USA	CDPH VBL	California Department of Public Health	Emily Smith on behalf of CDPH-COVIDNet et al
EPI_ISL_3671352	USA/CA-CDPH-2000048954/2021	2021-05-27	North America	USA	CDPH VBL	California Department of Public Health	Emily Smith on behalf of CDPH-COVIDNet et al
EPI_ISL_3671290	USA/CA-CDPH-2000048955/2021	2021-05-28	North America	USA	CDPH VBL	California Department of Public Health	Emily Smith on behalf of CDPH-COVIDNet et al
EPI_ISL_3671353	USA/CA-CDPH-2000048956/2021	2021-05-28	North America	USA	CDPH VBL	California Department of Public Health	Emily Smith on behalf of CDPH-COVIDNet et al
EPI_ISL_3671256	USA/CA-CDPH-2000048957/2021	2021-05-28	North America	USA	CDPH VBL	California Department of Public Health	Emily Smith on behalf of CDPH-COVIDNet et al
EPI_ISL_3671112	USA/CA-CDPH-2000048959/2021	2021-05-28	North America	USA	CDPH VBL	California Department of Public Health	Emily Smith on behalf of CDPH-COVIDNet et al
EPI_ISL_3244457	USA/CA-CDPH-2000048960/2021	2021-05-27	North America	USA	CDPH VBL	California Department of Public Health	Emily Smith on behalf of CDPH-COVIDNet et al
EPI_ISL_3244458	USA/CA-CDPH-2000048961/2021	2021-05-27	North America	USA	CDPH VBL	California Department of Public Health	Emily Smith on behalf of CDPH-COVIDNet et al
EPI_ISL_3671257	USA/CA-CDPH-2000048962/2021	2021-05-27	North America	USA	CDPH VBL	California Department of Public Health	Emily Smith on behalf of CDPH-COVIDNet et al
EPI_ISL_3244459	USA/CA-CDPH-2000048963/2021	2021-05-28	North America	USA	CDPH VBL	California Department of Public Health	Emily Smith on behalf of CDPH-COVIDNet et al
EPI_ISL_3671172	USA/CA-CDPH-2000048964/2021	2021-05-28	North America	USA	CDPH VBL	California Department of Public Health	Emily Smith on behalf of CDPH-COVIDNet et al
EPI_ISL_3244460	USA/CA-CDPH-2000048965/2021	2021-05-28	North America	USA	CDPH VBL	California Department of Public Health	Emily Smith on behalf of CDPH-COVIDNet et al
EPI_ISL_3671173	USA/CA-CDPH-2000048966/2021	2021-05-27	North America	USA	CDPH VBL	California Department of Public Health	Emily Smith on behalf of CDPH-COVIDNet et al
EPI_ISL_3671250	USA/CA-CDPH-2000048967/2021	2021-05-28	North America	USA	CDPH VBL	California Department of Public Health	Emily Smith on behalf of CDPH-COVIDNet et al
EPI_ISL_3244461	USA/CA-CDPH-2000048968/2021	2021-05-27	North America	USA	CDPH VBL	California Department of Public Health	Emily Smith on behalf of CDPH-COVIDNet et al
EPI_ISL_3671174	USA/CA-CDPH-2000048969/2021	2021-05-27	North America	USA	CDPH VBL	California Department of Public Health	Emily Smith on behalf of CDPH-COVIDNet et al
EPI_ISL_3671113	USA/CA-CDPH-2000048970/2021	2021-05-27	North America	USA	CDPH VBL	California Department of Public Health	Emily Smith on behalf of CDPH-COVIDNet et al
EPI_ISL_3244462	USA/CA-CDPH-2000048971/2021	2021-05-27	North America	USA	CDPH VBL	California Department of Public Health	Emily Smith on behalf of CDPH-COVIDNet et al
EPI_ISL_3244463	USA/CA-CDPH-2000048972/2021	2021-05-28	North America	USA	CDPH VBL	California Department of Public Health	Emily Smith on behalf of CDPH-COVIDNet et al
EPI_ISL_3247469	USA/CA-CDPH-2000048973/2021	2021-05-28	North America	USA	CDPH VBL	California Department of Public Health	Emily Smith on behalf of CDPH-COVIDNet et al
EPI_ISL_3671175	USA/CA-CDPH-2000048975/2021	2021-05-27	North America	USA	CDPH VBL	California Department of Public Health	Emily Smith on behalf of CDPH-COVIDNet et al
EPI_ISL_3671354	USA/CA-CDPH-2000048976/2021	2021-05-27	North America	USA	CDPH VBL	California Department of Public Health	Emily Smith on behalf of CDPH-COVIDNet et al
EPI_ISL_3244464	USA/CA-CDPH-2000048977/2021	2021-05-27	North America	USA	CDPH VBL	California Department of Public Health	Emily Smith on behalf of CDPH-COVIDNet et al
EPI_ISL_3671418	USA/CA-CDPH-2000048978/2021	2021-05-28	North America	USA	CDPH VBL	California Department of Public Health	Emily Smith on behalf of CDPH-COVIDNet et al
EPI_ISL_3671241	USA/CA-CDPH-2000048979/2021	2021-05-27	North America	USA	CDPH VBL	California Department of Public Health	Emily Smith on behalf of CDPH-COVIDNet et al
EPI_ISL_3244465	USA/CA-CDPH-2000048980/2021	2021-05-28	North America	USA	CDPH VBL	California Department of Public Health	Emily Smith on behalf of CDPH-COVIDNet et al
EPI_ISL_3244466	USA/CA-CDPH-2000048982/2021	2021-05-26	North America	USA	CDPH VBL	California Department of Public Health	Emily Smith on behalf of CDPH-COVIDNet et al
EPI_ISL_3671176	USA/CA-CDPH-2000048983/2021	2021-05-27	North America	USA	CDPH VBL	California Department of Public Health	Emily Smith on behalf of CDPH-COVIDNet et al
EPI_ISL_3671114	USA/CA-CDPH-2000048984/2021	2021-05-27	North America	USA	CDPH VBL	California Department of Public Health	Emily Smith on behalf of CDPH-COVIDNet et al
EPI_ISL_3244467	USA/CA-CDPH-2000048985/2021	2021-05-27	North America	USA	CDPH VBL	California Department of Public Health	Emily Smith on behalf of CDPH-COVIDNet et al
EPI_ISL_3244468	USA/CA-CDPH-2000048986/2021	2021-05-27	North America	USA	CDPH VBL	California Department of Public Health	Emily Smith on behalf of CDPH-COVIDNet et al
EPI_ISL_3244469	USA/CA-CDPH-2000048987/2021	2021-05-27	North America	USA	CDPH VBL	California Department of Public Health	Emily Smith on behalf of CDPH-COVIDNet et al
EPI_ISL_3244470	USA/CA-CDPH-2000048988/2021	2021-05-28	North America	USA	CDPH VBL	California Department of Public Health	Emily Smith on behalf of CDPH-COVIDNet et al
EPI_ISL_3244471	USA/CA-CDPH-2000048990/2021	2021-05-27	North America	USA	CDPH VBL	California Department of Public Health	Emily Smith on behalf of CDPH-COVIDNet et al
EPI_ISL_3244472	USA/CA-CDPH-2000048991/2021	2021-05-27	North America	USA	CDPH VBL	California Department of Public Health	Emily Smith on behalf of CDPH-COVIDNet et al
EPI_ISL_3244473	USA/CA-CDPH-2000048992/2021	2021-05-27	North America	USA	CDPH VBL	California Department of Public Health	Emily Smith on behalf of CDPH-COVIDNet et al
EPI_ISL_3247470	USA/CA-CDPH-2000048993/2021	2021-05-27	North America	USA	CDPH VBL	California Department of Public Health	Emily Smith on behalf of CDPH-COVIDNet et al
EPI_ISL_3671355	USA/CA-CDPH-2000048995/2021	2021-05-27	North America	USA	CDPH VBL	California Department of Public Health	Emily Smith on behalf of CDPH-COVIDNet et al
EPI_ISL_3671177	USA/CA-CDPH-2000048996/2021	2021-05-28	North America	USA	CDPH VBL	California Department of Public Health	Emily Smith on behalf of CDPH-COVIDNet et al
EPI_ISL_3244474	USA/CA-CDPH-2000048997/2021	2021-05-28	North America	USA	CDPH VBL	California Department of Public Health	Emily Smith on behalf of CDPH-COVIDNet et al
EPI_ISL_3671115	USA/CA-CDPH-2000048998/2021	2021-05-26	North America	USA	CDPH VBL	California Department of Public Health	Emily Smith on behalf of CDPH-COVIDNet et al
EPI_ISL_3244475	USA/CA-CDPH-2000048999/2021	2021-05-28	North America	USA	CDPH VBL	California Department of Public Health	Emily Smith on behalf of CDPH-COVIDNet et al
EPI_ISL_3244476	USA/CA-CDPH-2000049000/2021	2021-05-27	North America	USA	CDPH VBL	California Department of Public Health	Emily Smith on behalf of CDPH-COVIDNet et al
EPI_ISL_3671178	USA/CA-CDPH-2000049001/2021	2021-05-27	North America	USA	CDPH VBL	California Department of Public Health	Emily Smith on behalf of CDPH-COVIDNet et al
EPI_ISL_3244477	USA/CA-CDPH-2000049002/2021	2021-05-28	North America	USA	CDPH VBL	California Department of Public Health	Emily Smith on behalf of CDPH-COVIDNet et al
EPI_ISL_3244478	USA/CA-CDPH-2000049003/2021	2021-05-28	North America	USA	CDPH VBL	California Department of Public Health	Emily Smith on behalf of CDPH-COVIDNet et al
EPI_ISL_3671179	USA/CA-CDPH-2000049004/2021	2021-05-29	North America	USA	CDPH VBL	California Department of Public Health	Emily Smith on behalf of CDPH-COVIDNet et al
EPI_ISL_3244479	USA/CA-CDPH-2000049005/2021	2021-05-28	North America	USA	CDPH VBL	California Department of Public Health	Emily Smith on behalf of CDPH-COVIDNet et al
EPI_ISL_3671180	USA/CA-CDPH-2000049006/2021	2021-05-27	North America	USA	CDPH VBL	California Department of Public Health	Emily Smith on behalf of CDPH-COVIDNet et al
EPI_ISL_3671097	USA/CA-CDPH-2000049007/2021	2021-05-28	North America	USA	CDPH VBL	California Department of Public Health	Emily Smith on behalf of CDPH-COVIDNet et al
EPI_ISL_3671098	USA/CA-CDPH-2000049008/2021	2021-05-27	North America	USA	CDPH VBL	California Department of Public Health	Emily Smith on behalf of CDPH-COVIDNet et al
EPI_ISL_3671181	USA/CA-CDPH-2000049009/2021	2021-05-27	North America	USA	CDPH VBL	California Department of Public Health	Emily Smith on behalf of CDPH-COVIDNet et al
EPI_ISL_3671356	USA/CA-CDPH-2000049010/2021	2021-05-28	North America	USA	CDPH VBL	California Department of Public Health	Emily Smith on behalf of CDPH-COVIDNet et al
EPI_ISL_3671413	USA/CA-CDPH-2000049012/2021	2021-05-28	North America	USA	CDPH VBL	California Department of Public Health	Emily Smith on behalf of CDPH-COVIDNet et al
EPI_ISL_3671116	USA/CA-CDPH-2000049013/2021	2021-05-27	North America	USA	CDPH VBL	California Department of Public Health	Emily Smith on behalf of CDPH-COVIDNet et al
EPI_ISL_3244480	USA/CA-CDPH-2000049014/2021	2021-05-27	North America	USA	CDPH VBL	California Department of Public Health	Emily Smith on behalf of CDPH-COVIDNet et al
EPI_ISL_3671117	USA/CA-CDPH-2000049015/2021	2021-05-28	North America	USA	CDPH VBL	California Department of Public Health	Emily Smith on behalf of CDPH-COVIDNet et al
EPI_ISL_3244481	USA/CA-CDPH-2000049016/2021	2021-05-27	North America	USA	CDPH VBL	California Department of Public Health	Emily Smith on behalf of CDPH-COVIDNet et al
EPI_ISL_3244482	USA/CA-CDPH-2000049017/2021	2021-05-27	North America	USA	CDPH VBL	California Department of Public Health	Emily Smith on behalf of CDPH-COVIDNet et al
EPI_ISL_3244483	USA/CA-CDPH-2000049019/2021	2021-05-28	North America	USA	CDPH VBL	California Department of Public Health	Emily Smith on behalf of CDPH-COVIDNet et al
EPI_ISL_3671118	USA/CA-CDPH-2000049020/2021	2021-05-28	North America	USA	CDPH VBL	California Department of Public Health	Emily Smith on behalf of CDPH-COVIDNet et al
EPI_ISL_3244484	USA/CA-CDPH-2000049021/2021	2021-05-27	North America	USA	CDPH VBL	California Department of Public Health	Emily Smith on behalf of CDPH-COVIDNet et al
EPI_ISL_3244485	USA/CA-CDPH-2000049022/2021	2021-05-27	North America	USA	CDPH VBL	California Department of Public Health	Emily Smith on behalf of CDPH-COVIDNet et al
EPI_ISL_3671357	USA/CA-CDPH-2000049023/2021	2021-05-27	North America	USA	CDPH VBL	California Department of Public Health	Emily Smith on behalf of CDPH-COVIDNet et al
EPI_ISL_3671258	USA/CA-CDPH-2000049024/2021	2021-05-27	North America	USA	CDPH VBL	California Department of Public Health	Emily Smith on behalf of CDPH-COVIDNet et al
EPI_ISL_3671358	USA/CA-CDPH-2000049025/2021	2021-05-27	North America	USA	CDPH VBL	California Department of Public Health	Emily Smith on behalf of CDPH-COVIDNet et al
EPI_ISL_3671259	USA/CA-CDPH-2000049026/2021	2021-05-28	North America	USA	CDPH VBL	California Department of Public Health	Emily Smith on behalf of CDPH-COVIDNet et al
EPI_ISL_3671182	USA/CA-CDPH-2000049027/2021	2021-05-28	North America	USA	CDPH VBL	California Department of Public Health	Emily Smith on behalf of CDPH-COVIDNet et al
EPI_ISL_3671251	USA/CA-CDPH-2000049028/2021	2021-05-28	North America	USA	CDPH VBL	California Department of Public Health	Emily Smith on behalf of CDPH-COVIDNet et al
EPI_ISL_3671183	USA/CA-CDPH-2000049029/2021	2021-05-27	North America	USA	CDPH VBL	California Department of Public Health	Emily Smith on behalf of CDPH-COVIDNet et al
EPI_ISL_3671359	USA/CA-CDPH-2000049030/2021	2021-05-27	North America	USA	CDPH VBL	California Department of Public Health	Emily Smith on behalf of CDPH-COVIDNet et al
EPI_ISL_3671360	USA/CA-CDPH-2000049031/2021	2021-05-27	North America	USA	CDPH VBL	California Department of Public Health	Emily Smith on behalf of CDPH-COVIDNet et al
EPI_ISL_3671184	USA/CA-CDPH-2000049032/2021	2021-05-27	North America	USA	CDPH VBL	California Department of Public Health	Emily Smith on behalf of CDPH-COVIDNet et al
EPI_ISL_3244486	USA/CA-CDPH-2000049033/2021	2021-05-28	North America	USA	CDPH VBL	California Department of Public Health	Emily Smith on behalf of CDPH-COVIDNet et al
EPI_ISL_3671260	USA/CA-CDPH-2000049034/2021	2021-05-28	North America	USA	CDPH VBL	California Department of Public Health	Emily Smith on behalf of CDPH-COVIDNet et al
EPI_ISL_3244487	USA/CA-CDPH-2000049035/2021	2021-05-28	North America	USA	CDPH VBL	California Department of Public Health	Emily Smith on behalf of CDPH-COVIDNet et al
EPI_ISL_3671860	USA/CA-CDPH-2000049036/2021	2021-05-27	North America	USA	CDPH VBL	California Department of Public Health	Emily Smith on behalf of CDPH-COVIDNet et al
EPI_ISL_3671261	USA/CA-CDPH-2000049037/2021	2021-05-27	North America	USA	CDPH VBL	California Department of Public Health	Emily Smith on behalf of CDPH-COVIDNet et al
EPI_ISL_3244488	USA/CA-CDPH-2000049038/2021	2021-05-27	North America	USA	CDPH VBL	California Department of Public Health	Emily Smith on behalf of CDPH-COVIDNet et al
EPI_ISL_3671361	USA/CA-CDPH-2000049039/2021	2021-05-27	North America	USA	CDPH VBL	California Department of Public Health	Emily Smith on behalf of CDPH-COVIDNet et al
EPI_ISL_3244489	USA/CA-CDPH-2000049040/2021	2021-05-28	North America	USA	CDPH VBL	California Department of Public Health	Emily Smith on behalf of CDPH-COVIDNet et al
EPI_ISL_3244490	USA/CA-CDPH-2000049041/2021	2021-05-28	North America	USA	CDPH VBL	California Department of Public Health	Emily Smith on behalf of CDPH-COVIDNet et al
EPI_ISL_3671119	USA/CA-CDPH-2000049042/2021	2021-05-29	North America	USA	CDPH VBL	California Department of Public Health	Emily Smith on behalf of CDPH-COVIDNet et al
EPI_ISL_3671350	USA/CA-CDPH-2000049043/2021	2021-05-30	North America	USA	CDPH VBL	California Department of Public Health	Emily Smith on behalf of CDPH-COVIDNet et al
EPI_ISL_3244491	USA/CA-CDPH-2000049044/2021	2021-05-30	North America	USA	CDPH VBL	California Department of Public Health	Emily Smith on behalf of CDPH-COVIDNet et al
EPI_ISL_3671416	USA/CA-CDPH-2000049045/2021	2021-05-31	North America	USA	CDPH VBL	California Department of Public Health	Emily Smith on behalf of CDPH-COVIDNet et al
EPI_ISL_3244492	USA/CA-CDPH-2000049046/2021	2021-05-31	North America	USA	CDPH VBL	California Department of Public Health	Emily Smith on behalf of CDPH-COVIDNet et al
EPI_ISL_3671362	USA/CA-CDPH-2000049047/2021	2021-06-01	North America	USA	CDPH VBL	California Department of Public Health	Emily Smith on behalf of CDPH-COVIDNet et al
EPI_ISL_3671262	USA/CA-CDPH-2000049048/2021	2021-05-28	North America	USA	CDPH VBL	California Department of Public Health	Emily Smith on behalf of CDPH-COVIDNet et al
EPI_ISL_3244493	USA/CA-CDPH-2000049049/2021	2021-05-28	North America	USA	CDPH VBL	California Department of Public Health	Emily Smith on behalf of CDPH-COVIDNet et al
EPI_ISL_3244494	USA/CA-CDPH-2000049050/2021	2021-05-29	North America	USA	CDPH VBL	California Department of Public Health	Emily Smith on behalf of CDPH-COVIDNet et al
EPI_ISL_3671363	USA/CA-CDPH-2000049051/2021	2021-05-30	North America	USA	CDPH VBL	California Department of Public Health	Emily Smith on behalf of CDPH-COVIDNet et al
EPI_ISL_3244495	USA/CA-CDPH-2000049052/2021	2021-05-30	North America	USA	CDPH VBL	California Department of Public Health	Emily Smith on behalf of CDPH-COVIDNet et al
EPI_ISL_3671417	USA/CA-CDPH-2000049053/2021	2021-05-31	North America	USA	CDPH VBL	California Department of Public Health	Emily Smith on behalf of CDPH-COVIDNet et al
EPI_ISL_3244496	USA/CA-CDPH-2000049054/2021	2021-05-31	North America	USA	CDPH VBL	California Department of Public Health	Emily Smith on behalf of CDPH-COVIDNet et al
EPI_ISL_3671325	USA/CA-CDPH-2000049055/2021	2021-06-01	North America	USA	CDPH VBL	California Department of Public Health	Emily Smith on behalf of CDPH-COVIDNet et al
EPI_ISL_3244497	USA/CA-CDPH-2000049056/2021	2021-05-28	North America	USA	CDPH VBL	California Department of Public Health	Emily Smith on behalf of CDPH-COVIDNet et al
EPI_ISL_3671120	USA/CA-CDPH-2000049057/2021	2021-05-28	North America	USA	CDPH VBL	California Department of Public Health	Emily Smith on behalf of CDPH-COVIDNet et al
EPI_ISL_3244498	USA/CA-CDPH-2000049058/2021	2021-05-30	North America	USA	CDPH VBL	California Department of Public Health	Emily Smith on behalf of CDPH-COVIDNet et al
EPI_ISL_3671249	USA/CA-CDPH-2000049059/2021	2021-05-30	North America	USA	CDPH VBL	California Department of Public Health	Emily Smith on behalf of CDPH-COVIDNet et al
EPI_ISL_3671121	USA/CA-CDPH-2000049060/2021	2021-05-29	North America	USA	CDPH VBL	California Department of Public Health	Emily Smith on behalf of CDPH-COVIDNet et al
EPI_ISL_3671364	USA/CA-CDPH-2000049061/2021	2021-06-01	North America	USA	CDPH VBL	California Department of Public Health	Emily Smith on behalf of CDPH-COVIDNet et al
EPI_ISL_3244499	USA/CA-CDPH-2000049063/2021	2021-06-02	North America	USA	CDPH VBL	California Department of Public Health	Emily Smith on behalf of CDPH-COVIDNet et al
EPI_ISL_3671263	USA/CA-CDPH-2000049064/2021	2021-05-28	North America	USA	CDPH VBL	California Department of Public Health	Emily Smith on behalf of CDPH-COVIDNet et al
EPI_ISL_3671122	USA/CA-CDPH-2000049066/2021	2021-05-29	North America	USA	CDPH VBL	California Department of Public Health	Emily Smith on behalf of CDPH-COVIDNet et al
EPI_ISL_3671351	USA/CA-CDPH-2000049067/2021	2021-05-30	North America	USA	CDPH VBL	California Department of Public Health	Emily Smith on behalf of CDPH-COVIDNet et al
EPI_ISL_3244500	USA/CA-CDPH-2000049068/2021	2021-05-28	North America	USA	CDPH VBL	California Department of Public Health	Emily Smith on behalf of CDPH-COVIDNet et al
EPI_ISL_3244501	USA/CA-CDPH-2000049069/2021	2021-06-01	North America	USA	CDPH VBL	California Department of Public Health	Emily Smith on behalf of CDPH-COVIDNet et al
EPI_ISL_3671861	USA/CA-CDPH-2000049070/2021	2021-06-01	North America	USA	CDPH VBL	California Department of Public Health	Emily Smith on behalf of CDPH-COVIDNet et al
EPI_ISL_3244502	USA/CA-CDPH-2000049071/2021	2021-06-01	North America	USA	CDPH VBL	California Department of Public Health	Emily Smith on behalf of CDPH-COVIDNet et al
EPI_ISL_3244503	USA/CA-CDPH-2000049072/2021	2021-05-28	North America	USA	CDPH VBL	California Department of Public Health	Emily Smith on behalf of CDPH-COVIDNet et al
EPI_ISL_3244504	USA/CA-CDPH-2000049073/2021	2021-05-28	North America	USA	CDPH VBL	California Department of Public Health	Emily Smith on behalf of CDPH-COVIDNet et al
EPI_ISL_3671123	USA/CA-CDPH-2000049074/2021	2021-05-29	North America	USA	CDPH VBL	California Department of Public Health	Emily Smith on behalf of CDPH-COVIDNet et al
EPI_ISL_3671365	USA/CA-CDPH-2000049075/2021	2021-05-31	North America	USA	CDPH VBL	California Department of Public Health	Emily Smith on behalf of CDPH-COVIDNet et al
EPI_ISL_3244505	USA/CA-CDPH-2000049076/2021	2021-05-29	North America	USA	CDPH VBL	California Department of Public Health	Emily Smith on behalf of CDPH-COVIDNet et al
EPI_ISL_3671185	USA/CA-CDPH-2000049078/2021	2021-06-01	North America	USA	CDPH VBL	California Department of Public Health	Emily Smith on behalf of CDPH-COVIDNet et al
EPI_ISL_3244506	USA/CA-CDPH-2000049079/2021	2021-06-01	North America	USA	CDPH VBL	California Department of Public Health	Emily Smith on behalf of CDPH-COVIDNet et al
EPI_ISL_3671319	USA/CA-CDPH-2000049080/2021	2021-05-28	North America	USA	CDPH VBL	California Department of Public Health	Emily Smith on behalf of CDPH-COVIDNet et al
EPI_ISL_3244507	USA/CA-CDPH-2000049081/2021	2021-05-30	North America	USA	CDPH VBL	California Department of Public Health	Emily Smith on behalf of CDPH-COVIDNet et al
EPI_ISL_3244508	USA/CA-CDPH-2000049082/2021	2021-05-30	North America	USA	CDPH VBL	California Department of Public Health	Emily Smith on behalf of CDPH-COVIDNet et al
EPI_ISL_3671186	USA/CA-CDPH-2000049084/2021	2021-06-01	North America	USA	CDPH VBL	California Department of Public Health	Emily Smith on behalf of CDPH-COVIDNet et al
EPI_ISL_3671862	USA/CA-CDPH-2000049086/2021	2021-06-01	North America	USA	CDPH VBL	California Department of Public Health	Emily Smith on behalf of CDPH-COVIDNet et al
EPI_ISL_3244509	USA/CA-CDPH-2000049087/2021	2021-05-28	North America	USA	CDPH VBL	California Department of Public Health	Emily Smith on behalf of CDPH-COVIDNet et al
EPI_ISL_3671124	USA/CA-CDPH-2000049088/2021	2021-05-28	North America	USA	CDPH VBL	California Department of Public Health	Emily Smith on behalf of CDPH-COVIDNet et al
EPI_ISL_3671264	USA/CA-CDPH-2000049089/2021	2021-05-30	North America	USA	CDPH VBL	California Department of Public Health	Emily Smith on behalf of CDPH-COVIDNet et al
EPI_ISL_3671093	USA/CA-CDPH-2000049090/2021	2021-05-29	North America	USA	CDPH VBL	California Department of Public Health	Emily Smith on behalf of CDPH-COVIDNet et al
EPI_ISL_3671187	USA/CA-CDPH-2000049091/2021	2021-05-29	North America	USA	CDPH VBL	California Department of Public Health	Emily Smith on behalf of CDPH-COVIDNet et al
EPI_ISL_3671125	USA/CA-CDPH-2000049092/2021	2021-06-01	North America	USA	CDPH VBL	California Department of Public Health	Emily Smith on behalf of CDPH-COVIDNet et al
EPI_ISL_3671188	USA/CA-CDPH-2000049093/2021	2021-06-01	North America	USA	CDPH VBL	California Department of Public Health	Emily Smith on behalf of CDPH-COVIDNet et al
EPI_ISL_3671189	USA/CA-CDPH-2000049094/2021	2021-06-01	North America	USA	CDPH VBL	California Department of Public Health	Emily Smith on behalf of CDPH-COVIDNet et al
EPI_ISL_3671126	USA/CA-CDPH-2000049096/2021	2021-05-28	North America	USA	CDPH VBL	California Department of Public Health	Emily Smith on behalf of CDPH-COVIDNet et al
EPI_ISL_3244510	USA/CA-CDPH-2000049097/2021	2021-05-30	North America	USA	CDPH VBL	California Department of Public Health	Emily Smith on behalf of CDPH-COVIDNet et al
EPI_ISL_3244511	USA/CA-CDPH-2000049098/2021	2021-05-30	North America	USA	CDPH VBL	California Department of Public Health	Emily Smith on behalf of CDPH-COVIDNet et al
EPI_ISL_3671127	USA/CA-CDPH-2000049100/2021	2021-06-01	North America	USA	CDPH VBL	California Department of Public Health	Emily Smith on behalf of CDPH-COVIDNet et al
EPI_ISL_3244512	USA/CA-CDPH-2000049101/2021	2021-06-01	North America	USA	CDPH VBL	California Department of Public Health	Emily Smith on behalf of CDPH-COVIDNet et al
EPI_ISL_3671330	USA/CA-CDPH-2000049103/2021	2021-05-28	North America	USA	CDPH VBL	California Department of Public Health	Emily Smith on behalf of CDPH-COVIDNet et al
EPI_ISL_3671128	USA/CA-CDPH-2000049104/2021	2021-05-28	North America	USA	CDPH VBL	California Department of Public Health	Emily Smith on behalf of CDPH-COVIDNet et al
EPI_ISL_3671129	USA/CA-CDPH-2000049105/2021	2021-05-30	North America	USA	CDPH VBL	California Department of Public Health	Emily Smith on behalf of CDPH-COVIDNet et al
EPI_ISL_3671094	USA/CA-CDPH-2000049106/2021	2021-05-29	North America	USA	CDPH VBL	California Department of Public Health	Emily Smith on behalf of CDPH-COVIDNet et al
EPI_ISL_3672281	USA/CA-CDPH-2000049107/2021	2021-05-30	North America	USA	CDPH VBL	California Department of Public Health	Emily Smith on behalf of CDPH-COVIDNet et al
EPI_ISL_3671366	USA/CA-CDPH-2000049108/2021	2021-06-01	North America	USA	CDPH VBL	California Department of Public Health	Emily Smith on behalf of CDPH-COVIDNet et al
EPI_ISL_3244513	USA/CA-CDPH-2000049109/2021	2021-06-02	North America	USA	CDPH VBL	California Department of Public Health	Emily Smith on behalf of CDPH-COVIDNet et al
EPI_ISL_3671190	USA/CA-CDPH-2000049110/2021	2021-06-01	North America	USA	CDPH VBL	California Department of Public Health	Emily Smith on behalf of CDPH-COVIDNet et al
EPI_ISL_3671191	USA/CA-CDPH-2000049111/2021	2021-05-28	North America	USA	CDPH VBL	California Department of Public Health	Emily Smith on behalf of CDPH-COVIDNet et al
EPI_ISL_3671326	USA/CA-CDPH-2000049112/2021	2021-05-29	North America	USA	CDPH VBL	California Department of Public Health	Emily Smith on behalf of CDPH-COVIDNet et al
EPI_ISL_3671367	USA/CA-CDPH-2000049113/2021	2021-05-30	North America	USA	CDPH VBL	California Department of Public Health	Emily Smith on behalf of CDPH-COVIDNet et al
EPI_ISL_3671265	USA/CA-CDPH-2000049114/2021	2021-05-29	North America	USA	CDPH VBL	California Department of Public Health	Emily Smith on behalf of CDPH-COVIDNet et al
EPI_ISL_3671130	USA/CA-CDPH-2000049116/2021	2021-06-01	North America	USA	CDPH VBL	California Department of Public Health	Emily Smith on behalf of CDPH-COVIDNet et al
EPI_ISL_3671863	USA/CA-CDPH-2000049120/2021	2021-05-29	North America	USA	CDPH VBL	California Department of Public Health	Emily Smith on behalf of CDPH-COVIDNet et al
EPI_ISL_3671192	USA/CA-CDPH-2000049121/2021	2021-05-31	North America	USA	CDPH VBL	California Department of Public Health	Emily Smith on behalf of CDPH-COVIDNet et al
EPI_ISL_3671291	USA/CA-CDPH-2000049122/2021	2021-06-01	North America	USA	CDPH VBL	California Department of Public Health	Emily Smith on behalf of CDPH-COVIDNet et al
EPI_ISL_3244514	USA/CA-CDPH-2000049123/2021	2021-06-01	North America	USA	CDPH VBL	California Department of Public Health	Emily Smith on behalf of CDPH-COVIDNet et al
EPI_ISL_3671368	USA/CA-CDPH-2000049124/2021	2021-06-01	North America	USA	CDPH VBL	California Department of Public Health	Emily Smith on behalf of CDPH-COVIDNet et al
EPI_ISL_3671193	USA/CA-CDPH-2000049126/2021	2021-05-30	North America	USA	CDPH VBL	California Department of Public Health	Emily Smith on behalf of CDPH-COVIDNet et al
EPI_ISL_3244515	USA/CA-CDPH-2000049127/2021	2021-05-30	North America	USA	CDPH VBL	California Department of Public Health	Emily Smith on behalf of CDPH-COVIDNet et al
EPI_ISL_3244516	USA/CA-CDPH-2000049128/2021	2021-05-29	North America	USA	CDPH VBL	California Department of Public Health	Emily Smith on behalf of CDPH-COVIDNet et al
EPI_ISL_3244517	USA/CA-CDPH-2000049129/2021	2021-06-01	North America	USA	CDPH VBL	California Department of Public Health	Emily Smith on behalf of CDPH-COVIDNet et al
EPI_ISL_3244518	USA/CA-CDPH-2000049130/2021	2021-06-01	North America	USA	CDPH VBL	California Department of Public Health	Emily Smith on behalf of CDPH-COVIDNet et al
EPI_ISL_3671369	USA/CA-CDPH-2000049131/2021	2021-06-01	North America	USA	CDPH VBL	California Department of Public Health	Emily Smith on behalf of CDPH-COVIDNet et al
EPI_ISL_3244519	USA/CA-CDPH-2000049132/2021	2021-06-01	North America	USA	CDPH VBL	California Department of Public Health	Emily Smith on behalf of CDPH-COVIDNet et al
EPI_ISL_3671331	USA/CA-CDPH-2000049133/2021	2021-06-01	North America	USA	CDPH VBL	California Department of Public Health	Emily Smith on behalf of CDPH-COVIDNet et al
EPI_ISL_3244520	USA/CA-CDPH-2000049135/2021	2021-06-03	North America	USA	CDPH VBL	California Department of Public Health	Emily Smith on behalf of CDPH-COVIDNet et al
EPI_ISL_3244521	USA/CA-CDPH-2000049136/2021	2021-06-03	North America	USA	CDPH VBL	California Department of Public Health	Emily Smith on behalf of CDPH-COVIDNet et al
EPI_ISL_3671266	USA/CA-CDPH-2000049137/2021	2021-06-01	North America	USA	CDPH VBL	California Department of Public Health	Emily Smith on behalf of CDPH-COVIDNet et al
EPI_ISL_3671370	USA/CA-CDPH-2000049138/2021	2021-06-01	North America	USA	CDPH VBL	California Department of Public Health	Emily Smith on behalf of CDPH-COVIDNet et al
EPI_ISL_3671371	USA/CA-CDPH-2000049139/2021	2021-06-01	North America	USA	CDPH VBL	California Department of Public Health	Emily Smith on behalf of CDPH-COVIDNet et al
EPI_ISL_3244522	USA/CA-CDPH-2000049140/2021	2021-06-01	North America	USA	CDPH VBL	California Department of Public Health	Emily Smith on behalf of CDPH-COVIDNet et al
EPI_ISL_3671131	USA/CA-CDPH-2000049142/2021	2021-06-01	North America	USA	CDPH VBL	California Department of Public Health	Emily Smith on behalf of CDPH-COVIDNet et al
EPI_ISL_3244523	USA/CA-CDPH-2000049143/2021	2021-06-02	North America	USA	CDPH VBL	California Department of Public Health	Emily Smith on behalf of CDPH-COVIDNet et al
EPI_ISL_3244524	USA/CA-CDPH-2000049144/2021	2021-06-02	North America	USA	CDPH VBL	California Department of Public Health	Emily Smith on behalf of CDPH-COVIDNet et al
EPI_ISL_3671320	USA/CA-CDPH-2000049145/2021	2021-06-01	North America	USA	CDPH VBL	California Department of Public Health	Emily Smith on behalf of CDPH-COVIDNet et al
EPI_ISL_3671372	USA/CA-CDPH-2000049147/2021	2021-06-01	North America	USA	CDPH VBL	California Department of Public Health	Emily Smith on behalf of CDPH-COVIDNet et al
EPI_ISL_3671194	USA/CA-CDPH-2000049148/2021	2021-06-01	North America	USA	CDPH VBL	California Department of Public Health	Emily Smith on behalf of CDPH-COVIDNet et al
EPI_ISL_3671243	USA/CA-CDPH-2000049149/2021	2021-06-01	North America	USA	CDPH VBL	California Department of Public Health	Emily Smith on behalf of CDPH-COVIDNet et al
EPI_ISL_3671373	USA/CA-CDPH-2000049150/2021	2021-06-01	North America	USA	CDPH VBL	California Department of Public Health	Emily Smith on behalf of CDPH-COVIDNet et al
EPI_ISL_3244525	USA/CA-CDPH-2000049152/2021	2021-06-03	North America	USA	CDPH VBL	California Department of Public Health	Emily Smith on behalf of CDPH-COVIDNet et al
EPI_ISL_3671099	USA/CA-CDPH-2000049153/2021	2021-06-01	North America	USA	CDPH VBL	California Department of Public Health	Emily Smith on behalf of CDPH-COVIDNet et al
EPI_ISL_3672283	USA/CA-CDPH-2000049154/2021	2021-06-01	North America	USA	CDPH VBL	California Department of Public Health	Emily Smith on behalf of CDPH-COVIDNet et al
EPI_ISL_3671374	USA/CA-CDPH-2000049155/2021	2021-06-01	North America	USA	CDPH VBL	California Department of Public Health	Emily Smith on behalf of CDPH-COVIDNet et al
EPI_ISL_3671375	USA/CA-CDPH-2000049156/2021	2021-06-01	North America	USA	CDPH VBL	California Department of Public Health	Emily Smith on behalf of CDPH-COVIDNet et al
EPI_ISL_3244526	USA/CA-CDPH-2000049157/2021	2021-06-01	North America	USA	CDPH VBL	California Department of Public Health	Emily Smith on behalf of CDPH-COVIDNet et al
EPI_ISL_3244527	USA/CA-CDPH-2000049158/2021	2021-06-01	North America	USA	CDPH VBL	California Department of Public Health	Emily Smith on behalf of CDPH-COVIDNet et al
EPI_ISL_3671267	USA/CA-CDPH-2000049161/2021	2021-06-01	North America	USA	CDPH VBL	California Department of Public Health	Emily Smith on behalf of CDPH-COVIDNet et al
EPI_ISL_3244529	USA/CA-CDPH-2000049162/2021	2021-06-01	North America	USA	CDPH VBL	California Department of Public Health	Emily Smith on behalf of CDPH-COVIDNet et al
EPI_ISL_3244530	USA/CA-CDPH-2000049163/2021	2021-06-01	North America	USA	CDPH VBL	California Department of Public Health	Emily Smith on behalf of CDPH-COVIDNet et al
EPI_ISL_3671132	USA/CA-CDPH-2000049164/2021	2021-06-01	North America	USA	CDPH VBL	California Department of Public Health	Emily Smith on behalf of CDPH-COVIDNet et al
EPI_ISL_3671268	USA/CA-CDPH-2000049165/2021	2021-06-01	North America	USA	CDPH VBL	California Department of Public Health	Emily Smith on behalf of CDPH-COVIDNet et al
EPI_ISL_3247471	USA/CA-CDPH-2000049166/2021	2021-06-02	North America	USA	CDPH VBL	California Department of Public Health	Emily Smith on behalf of CDPH-COVIDNet et al
EPI_ISL_3671195	USA/CA-CDPH-2000049167/2021	2021-06-02	North America	USA	CDPH VBL	California Department of Public Health	Emily Smith on behalf of CDPH-COVIDNet et al
EPI_ISL_3671100	USA/CA-CDPH-2000049168/2021	2021-06-03	North America	USA	CDPH VBL	California Department of Public Health	Emily Smith on behalf of CDPH-COVIDNet et al
EPI_ISL_3671133	USA/CA-CDPH-2000049169/2021	2021-06-01	North America	USA	CDPH VBL	California Department of Public Health	Emily Smith on behalf of CDPH-COVIDNet et al
EPI_ISL_3671101	USA/CA-CDPH-2000049170/2021	2021-06-01	North America	USA	CDPH VBL	California Department of Public Health	Emily Smith on behalf of CDPH-COVIDNet et al
EPI_ISL_3671196	USA/CA-CDPH-2000049171/2021	2021-06-01	North America	USA	CDPH VBL	California Department of Public Health	Emily Smith on behalf of CDPH-COVIDNet et al
EPI_ISL_3671134	USA/CA-CDPH-2000049172/2021	2021-06-01	North America	USA	CDPH VBL	California Department of Public Health	Emily Smith on behalf of CDPH-COVIDNet et al
EPI_ISL_3671135	USA/CA-CDPH-2000049173/2021	2021-06-01	North America	USA	CDPH VBL	California Department of Public Health	Emily Smith on behalf of CDPH-COVIDNet et al
EPI_ISL_3671321	USA/CA-CDPH-2000049174/2021	2021-06-01	North America	USA	CDPH VBL	California Department of Public Health	Emily Smith on behalf of CDPH-COVIDNet et al
EPI_ISL_3671197	USA/CA-CDPH-2000049175/2021	2021-06-02	North America	USA	CDPH VBL	California Department of Public Health	Emily Smith on behalf of CDPH-COVIDNet et al
EPI_ISL_3671376	USA/CA-CDPH-2000049176/2021	2021-06-02	North America	USA	CDPH VBL	California Department of Public Health	Emily Smith on behalf of CDPH-COVIDNet et al
EPI_ISL_3671269	USA/CA-CDPH-2000049177/2021	2021-06-01	North America	USA	CDPH VBL	California Department of Public Health	Emily Smith on behalf of CDPH-COVIDNet et al
EPI_ISL_3671198	USA/CA-CDPH-2000049178/2021	2021-06-01	North America	USA	CDPH VBL	California Department of Public Health	Emily Smith on behalf of CDPH-COVIDNet et al
EPI_ISL_3671199	USA/CA-CDPH-2000049179/2021	2021-06-01	North America	USA	CDPH VBL	California Department of Public Health	Emily Smith on behalf of CDPH-COVIDNet et al
EPI_ISL_3671136	USA/CA-CDPH-2000049180/2021	2021-06-01	North America	USA	CDPH VBL	California Department of Public Health	Emily Smith on behalf of CDPH-COVIDNet et al
EPI_ISL_3671200	USA/CA-CDPH-2000049181/2021	2021-06-01	North America	USA	CDPH VBL	California Department of Public Health	Emily Smith on behalf of CDPH-COVIDNet et al
EPI_ISL_3671322	USA/CA-CDPH-2000049182/2021	2021-06-01	North America	USA	CDPH VBL	California Department of Public Health	Emily Smith on behalf of CDPH-COVIDNet et al
EPI_ISL_3671253	USA/CA-CDPH-2000049183/2021	2021-06-02	North America	USA	CDPH VBL	California Department of Public Health	Emily Smith on behalf of CDPH-COVIDNet et al
EPI_ISL_3671137	USA/CA-CDPH-2000049184/2021	2021-06-01	North America	USA	CDPH VBL	California Department of Public Health	Emily Smith on behalf of CDPH-COVIDNet et al
EPI_ISL_3671102	USA/CA-CDPH-2000049186/2021	2021-06-01	North America	USA	CDPH VBL	California Department of Public Health	Emily Smith on behalf of CDPH-COVIDNet et al
EPI_ISL_3671201	USA/CA-CDPH-2000049187/2021	2021-06-01	North America	USA	CDPH VBL	California Department of Public Health	Emily Smith on behalf of CDPH-COVIDNet et al
EPI_ISL_3671202	USA/CA-CDPH-2000049188/2021	2021-06-01	North America	USA	CDPH VBL	California Department of Public Health	Emily Smith on behalf of CDPH-COVIDNet et al
EPI_ISL_3671203	USA/CA-CDPH-2000049189/2021	2021-06-01	North America	USA	CDPH VBL	California Department of Public Health	Emily Smith on behalf of CDPH-COVIDNet et al
EPI_ISL_3671254	USA/CA-CDPH-2000049190/2021	2021-06-01	North America	USA	CDPH VBL	California Department of Public Health	Emily Smith on behalf of CDPH-COVIDNet et al
EPI_ISL_3671103	USA/CA-CDPH-2000049192/2021	2021-06-02	North America	USA	CDPH VBL	California Department of Public Health	Emily Smith on behalf of CDPH-COVIDNet et al
EPI_ISL_3671104	USA/CA-CDPH-2000049193/2021	2021-06-01	North America	USA	CDPH VBL	California Department of Public Health	Emily Smith on behalf of CDPH-COVIDNet et al
EPI_ISL_3672280	USA/CA-CDPH-2000049194/2021	2021-06-01	North America	USA	CDPH VBL	California Department of Public Health	Emily Smith on behalf of CDPH-COVIDNet et al
EPI_ISL_3671138	USA/CA-CDPH-2000049195/2021	2021-06-01	North America	USA	CDPH VBL	California Department of Public Health	Emily Smith on behalf of CDPH-COVIDNet et al
EPI_ISL_3671139	USA/CA-CDPH-2000049196/2021	2021-06-01	North America	USA	CDPH VBL	California Department of Public Health	Emily Smith on behalf of CDPH-COVIDNet et al
EPI_ISL_3671140	USA/CA-CDPH-2000049197/2021	2021-06-01	North America	USA	CDPH VBL	California Department of Public Health	Emily Smith on behalf of CDPH-COVIDNet et al
EPI_ISL_3671204	USA/CA-CDPH-2000049198/2021	2021-06-02	North America	USA	CDPH VBL	California Department of Public Health	Emily Smith on behalf of CDPH-COVIDNet et al
EPI_ISL_3671419	USA/CA-CDPH-2000049199/2021	2021-06-02	North America	USA	CDPH VBL	California Department of Public Health	Emily Smith on behalf of CDPH-COVIDNet et al
EPI_ISL_3671270	USA/CA-CDPH-2000049200/2021	2021-06-02	North America	USA	CDPH VBL	California Department of Public Health	Emily Smith on behalf of CDPH-COVIDNet et al
EPI_ISL_3671105	USA/CA-CDPH-2000049201/2021	2021-06-01	North America	USA	CDPH VBL	California Department of Public Health	Emily Smith on behalf of CDPH-COVIDNet et al
EPI_ISL_3671091	USA/CA-CDPH-2000049203/2021	2021-06-01	North America	USA	CDPH VBL	California Department of Public Health	Emily Smith on behalf of CDPH-COVIDNet et al
EPI_ISL_3671141	USA/CA-CDPH-2000049204/2021	2021-06-01	North America	USA	CDPH VBL	California Department of Public Health	Emily Smith on behalf of CDPH-COVIDNet et al
EPI_ISL_3671142	USA/CA-CDPH-2000049205/2021	2021-06-01	North America	USA	CDPH VBL	California Department of Public Health	Emily Smith on behalf of CDPH-COVIDNet et al
EPI_ISL_3671271	USA/CA-CDPH-2000049207/2021	2021-06-02	North America	USA	CDPH VBL	California Department of Public Health	Emily Smith on behalf of CDPH-COVIDNet et al
EPI_ISL_3671272	USA/CA-CDPH-2000049208/2021	2021-06-02	North America	USA	CDPH VBL	California Department of Public Health	Emily Smith on behalf of CDPH-COVIDNet et al
EPI_ISL_3671095	USA/CA-CDPH-2000049209/2021	2021-06-01	North America	USA	CDPH VBL	California Department of Public Health	Emily Smith on behalf of CDPH-COVIDNet et al
EPI_ISL_3671244	USA/CA-CDPH-2000049210/2021	2021-06-01	North America	USA	CDPH VBL	California Department of Public Health	Emily Smith on behalf of CDPH-COVIDNet et al
EPI_ISL_3671143	USA/CA-CDPH-2000049211/2021	2021-06-01	North America	USA	CDPH VBL	California Department of Public Health	Emily Smith on behalf of CDPH-COVIDNet et al
EPI_ISL_3671205	USA/CA-CDPH-2000049213/2021	2021-06-01	North America	USA	CDPH VBL	California Department of Public Health	Emily Smith on behalf of CDPH-COVIDNet et al
EPI_ISL_3671864	USA/CA-CDPH-2000049214/2021	2021-06-03	North America	USA	CDPH VBL	California Department of Public Health	Emily Smith on behalf of CDPH-COVIDNet et al
EPI_ISL_3671327	USA/CA-CDPH-2000049215/2021	2021-06-02	North America	USA	CDPH VBL	California Department of Public Health	Emily Smith on behalf of CDPH-COVIDNet et al
EPI_ISL_3671377	USA/CA-CDPH-2000049216/2021	2021-06-02	North America	USA	CDPH VBL	California Department of Public Health	Emily Smith on behalf of CDPH-COVIDNet et al
EPI_ISL_3671378	USA/CA-CDPH-2000049217/2021	2021-06-01	North America	USA	CDPH VBL	California Department of Public Health	Emily Smith on behalf of CDPH-COVIDNet et al
EPI_ISL_3671245	USA/CA-CDPH-2000049218/2021	2021-06-01	North America	USA	CDPH VBL	California Department of Public Health	Emily Smith on behalf of CDPH-COVIDNet et al
EPI_ISL_3671144	USA/CA-CDPH-2000049219/2021	2021-06-01	North America	USA	CDPH VBL	California Department of Public Health	Emily Smith on behalf of CDPH-COVIDNet et al
EPI_ISL_3671106	USA/CA-CDPH-2000049221/2021	2021-06-02	North America	USA	CDPH VBL	California Department of Public Health	Emily Smith on behalf of CDPH-COVIDNet et al
EPI_ISL_3671379	USA/CA-CDPH-2000049222/2021	2021-06-02	North America	USA	CDPH VBL	California Department of Public Health	Emily Smith on behalf of CDPH-COVIDNet et al
EPI_ISL_3671206	USA/CA-CDPH-2000049223/2021	2021-06-02	North America	USA	CDPH VBL	California Department of Public Health	Emily Smith on behalf of CDPH-COVIDNet et al
EPI_ISL_3671292	USA/CA-CDPH-2000049224/2021	2021-06-03	North America	USA	CDPH VBL	California Department of Public Health	Emily Smith on behalf of CDPH-COVIDNet et al
EPI_ISL_3671207	USA/CA-CDPH-2000049225/2021	2021-06-03	North America	USA	CDPH VBL	California Department of Public Health	Emily Smith on behalf of CDPH-COVIDNet et al
EPI_ISL_3671208	USA/CA-CDPH-2000049226/2021	2021-06-03	North America	USA	CDPH VBL	California Department of Public Health	Emily Smith on behalf of CDPH-COVIDNet et al
EPI_ISL_3671380	USA/CA-CDPH-2000049227/2021	2021-06-03	North America	USA	CDPH VBL	California Department of Public Health	Emily Smith on behalf of CDPH-COVIDNet et al
EPI_ISL_3671107	USA/CA-CDPH-2000049228/2021	2021-06-03	North America	USA	CDPH VBL	California Department of Public Health	Emily Smith on behalf of CDPH-COVIDNet et al
EPI_ISL_3671145	USA/CA-CDPH-2000049229/2021	2021-06-02	North America	USA	CDPH VBL	California Department of Public Health	Emily Smith on behalf of CDPH-COVIDNet et al
EPI_ISL_3671381	USA/CA-CDPH-2000049230/2021	2021-06-02	North America	USA	CDPH VBL	California Department of Public Health	Emily Smith on behalf of CDPH-COVIDNet et al
EPI_ISL_3671209	USA/CA-CDPH-2000049231/2021	2021-06-02	North America	USA	CDPH VBL	California Department of Public Health	Emily Smith on behalf of CDPH-COVIDNet et al
EPI_ISL_3671210	USA/CA-CDPH-2000049232/2021	2021-06-02	North America	USA	CDPH VBL	California Department of Public Health	Emily Smith on behalf of CDPH-COVIDNet et al
EPI_ISL_3671096	USA/CA-CDPH-2000049233/2021	2021-06-03	North America	USA	CDPH VBL	California Department of Public Health	Emily Smith on behalf of CDPH-COVIDNet et al
EPI_ISL_3671211	USA/CA-CDPH-2000049234/2021	2021-06-03	North America	USA	CDPH VBL	California Department of Public Health	Emily Smith on behalf of CDPH-COVIDNet et al
EPI_ISL_3671212	USA/CA-CDPH-2000049235/2021	2021-06-03	North America	USA	CDPH VBL	California Department of Public Health	Emily Smith on behalf of CDPH-COVIDNet et al
EPI_ISL_3671382	USA/CA-CDPH-2000049236/2021	2021-06-03	North America	USA	CDPH VBL	California Department of Public Health	Emily Smith on behalf of CDPH-COVIDNet et al
EPI_ISL_3671146	USA/CA-CDPH-2000049237/2021	2021-06-02	North America	USA	CDPH VBL	California Department of Public Health	Emily Smith on behalf of CDPH-COVIDNet et al
EPI_ISL_3671111	USA/CA-CDPH-2000049238/2021	2021-06-02	North America	USA	CDPH VBL	California Department of Public Health	Emily Smith on behalf of CDPH-COVIDNet et al
EPI_ISL_3671213	USA/CA-CDPH-2000049239/2021	2021-06-02	North America	USA	CDPH VBL	California Department of Public Health	Emily Smith on behalf of CDPH-COVIDNet et al
EPI_ISL_3671147	USA/CA-CDPH-2000049240/2021	2021-06-02	North America	USA	CDPH VBL	California Department of Public Health	Emily Smith on behalf of CDPH-COVIDNet et al
EPI_ISL_3671214	USA/CA-CDPH-2000049241/2021	2021-06-03	North America	USA	CDPH VBL	California Department of Public Health	Emily Smith on behalf of CDPH-COVIDNet et al
EPI_ISL_3671383	USA/CA-CDPH-2000049244/2021	2021-06-04	North America	USA	CDPH VBL	California Department of Public Health	Emily Smith on behalf of CDPH-COVIDNet et al
EPI_ISL_3671273	USA/CA-CDPH-2000049245/2021	2021-06-02	North America	USA	CDPH VBL	California Department of Public Health	Emily Smith on behalf of CDPH-COVIDNet et al
EPI_ISL_3671148	USA/CA-CDPH-2000049246/2021	2021-06-02	North America	USA	CDPH VBL	California Department of Public Health	Emily Smith on behalf of CDPH-COVIDNet et al
EPI_ISL_3671384	USA/CA-CDPH-2000049247/2021	2021-06-02	North America	USA	CDPH VBL	California Department of Public Health	Emily Smith on behalf of CDPH-COVIDNet et al
EPI_ISL_3671149	USA/CA-CDPH-2000049248/2021	2021-06-02	North America	USA	CDPH VBL	California Department of Public Health	Emily Smith on behalf of CDPH-COVIDNet et al
EPI_ISL_3671215	USA/CA-CDPH-2000049249/2021	2021-06-03	North America	USA	CDPH VBL	California Department of Public Health	Emily Smith on behalf of CDPH-COVIDNet et al
EPI_ISL_3671324	USA/CA-CDPH-2000049250/2021	2021-06-03	North America	USA	CDPH VBL	California Department of Public Health	Emily Smith on behalf of CDPH-COVIDNet et al
EPI_ISL_3671216	USA/CA-CDPH-2000049251/2021	2021-06-03	North America	USA	CDPH VBL	California Department of Public Health	Emily Smith on behalf of CDPH-COVIDNet et al
EPI_ISL_3671385	USA/CA-CDPH-2000049252/2021	2021-06-04	North America	USA	CDPH VBL	California Department of Public Health	Emily Smith on behalf of CDPH-COVIDNet et al
EPI_ISL_3671217	USA/CA-CDPH-2000049254/2021	2021-06-02	North America	USA	CDPH VBL	California Department of Public Health	Emily Smith on behalf of CDPH-COVIDNet et al
EPI_ISL_3671386	USA/CA-CDPH-2000049255/2021	2021-06-02	North America	USA	CDPH VBL	California Department of Public Health	Emily Smith on behalf of CDPH-COVIDNet et al
EPI_ISL_3671293	USA/CA-CDPH-2000049256/2021	2021-06-03	North America	USA	CDPH VBL	California Department of Public Health	Emily Smith on behalf of CDPH-COVIDNet et al
EPI_ISL_3671274	USA/CA-CDPH-2000049257/2021	2021-06-03	North America	USA	CDPH VBL	California Department of Public Health	Emily Smith on behalf of CDPH-COVIDNet et al
EPI_ISL_3671218	USA/CA-CDPH-2000049258/2021	2021-06-03	North America	USA	CDPH VBL	California Department of Public Health	Emily Smith on behalf of CDPH-COVIDNet et al
EPI_ISL_3671219	USA/CA-CDPH-2000049259/2021	2021-06-03	North America	USA	CDPH VBL	California Department of Public Health	Emily Smith on behalf of CDPH-COVIDNet et al
EPI_ISL_3671387	USA/CA-CDPH-2000049260/2021	2021-06-04	North America	USA	CDPH VBL	California Department of Public Health	Emily Smith on behalf of CDPH-COVIDNet et al
EPI_ISL_3671150	USA/CA-CDPH-2000049261/2021	2021-06-02	North America	USA	CDPH VBL	California Department of Public Health	Emily Smith on behalf of CDPH-COVIDNet et al
EPI_ISL_3671388	USA/CA-CDPH-2000049262/2021	2021-06-02	North America	USA	CDPH VBL	California Department of Public Health	Emily Smith on behalf of CDPH-COVIDNet et al
EPI_ISL_3671346	USA/CA-CDPH-2000049263/2021	2021-06-02	North America	USA	CDPH VBL	California Department of Public Health	Emily Smith on behalf of CDPH-COVIDNet et al
EPI_ISL_3671275	USA/CA-CDPH-2000049264/2021	2021-06-02	North America	USA	CDPH VBL	California Department of Public Health	Emily Smith on behalf of CDPH-COVIDNet et al
EPI_ISL_3671294	USA/CA-CDPH-2000049266/2021	2021-06-03	North America	USA	CDPH VBL	California Department of Public Health	Emily Smith on behalf of CDPH-COVIDNet et al
EPI_ISL_3671171	USA/CA-CDPH-2000049268/2021	2021-06-03	North America	USA	CDPH VBL	California Department of Public Health	Emily Smith on behalf of CDPH-COVIDNet et al
EPI_ISL_3671220	USA/CA-CDPH-2000049269/2021	2021-06-02	North America	USA	CDPH VBL	California Department of Public Health	Emily Smith on behalf of CDPH-COVIDNet et al
EPI_ISL_3671151	USA/CA-CDPH-2000049271/2021	2021-06-02	North America	USA	CDPH VBL	California Department of Public Health	Emily Smith on behalf of CDPH-COVIDNet et al
EPI_ISL_3671323	USA/CA-CDPH-2000049272/2021	2021-06-01	North America	USA	CDPH VBL	California Department of Public Health	Emily Smith on behalf of CDPH-COVIDNet et al
EPI_ISL_3671389	USA/CA-CDPH-2000049275/2021	2021-06-03	North America	USA	CDPH VBL	California Department of Public Health	Emily Smith on behalf of CDPH-COVIDNet et al
EPI_ISL_3671152	USA/CA-CDPH-2000049276/2021	2021-06-01	North America	USA	CDPH VBL	California Department of Public Health	Emily Smith on behalf of CDPH-COVIDNet et al
EPI_ISL_3671153	USA/CA-CDPH-2000049277/2021	2021-06-02	North America	USA	CDPH VBL	California Department of Public Health	Emily Smith on behalf of CDPH-COVIDNet et al
EPI_ISL_3671154	USA/CA-CDPH-2000049278/2021	2021-06-02	North America	USA	CDPH VBL	California Department of Public Health	Emily Smith on behalf of CDPH-COVIDNet et al
EPI_ISL_3671277	USA/CA-CDPH-2000049280/2021	2021-06-02	North America	USA	CDPH VBL	California Department of Public Health	Emily Smith on behalf of CDPH-COVIDNet et al
EPI_ISL_3671278	USA/CA-CDPH-2000049281/2021	2021-06-03	North America	USA	CDPH VBL	California Department of Public Health	Emily Smith on behalf of CDPH-COVIDNet et al
EPI_ISL_3671221	USA/CA-CDPH-2000049282/2021	2021-06-03	North America	USA	CDPH VBL	California Department of Public Health	Emily Smith on behalf of CDPH-COVIDNet et al
EPI_ISL_3671222	USA/CA-CDPH-2000049283/2021	2021-06-03	North America	USA	CDPH VBL	California Department of Public Health	Emily Smith on behalf of CDPH-COVIDNet et al
EPI_ISL_3671414	USA/CA-CDPH-2000049284/2021	2021-06-03	North America	USA	CDPH VBL	California Department of Public Health	Emily Smith on behalf of CDPH-COVIDNet et al
EPI_ISL_3671295	USA/CA-CDPH-2000049287/2021	2021-06-02	North America	USA	CDPH VBL	California Department of Public Health	Emily Smith on behalf of CDPH-COVIDNet et al
EPI_ISL_3672282	USA/CA-CDPH-2000049288/2021	2021-06-03	North America	USA	CDPH VBL	California Department of Public Health	Emily Smith on behalf of CDPH-COVIDNet et al
EPI_ISL_3671390	USA/CA-CDPH-2000049289/2021	2021-06-03	North America	USA	CDPH VBL	California Department of Public Health	Emily Smith on behalf of CDPH-COVIDNet et al
EPI_ISL_3671108	USA/CA-CDPH-2000049290/2021	2021-06-03	North America	USA	CDPH VBL	California Department of Public Health	Emily Smith on behalf of CDPH-COVIDNet et al
EPI_ISL_3671223	USA/CA-CDPH-2000049291/2021	2021-06-03	North America	USA	CDPH VBL	California Department of Public Health	Emily Smith on behalf of CDPH-COVIDNet et al
EPI_ISL_3671155	USA/CA-CDPH-2000049292/2021	2021-06-03	North America	USA	CDPH VBL	California Department of Public Health	Emily Smith on behalf of CDPH-COVIDNet et al
EPI_ISL_3671156	USA/CA-CDPH-2000049293/2021	2021-06-02	North America	USA	CDPH VBL	California Department of Public Health	Emily Smith on behalf of CDPH-COVIDNet et al
EPI_ISL_3671391	USA/CA-CDPH-2000049295/2021	2021-06-02	North America	USA	CDPH VBL	California Department of Public Health	Emily Smith on behalf of CDPH-COVIDNet et al
EPI_ISL_3671313	USA/CA-CDPH-2000049296/2021	2021-06-03	North America	USA	CDPH VBL	California Department of Public Health	Emily Smith on behalf of CDPH-COVIDNet et al
EPI_ISL_3671392	USA/CA-CDPH-2000049297/2021	2021-06-03	North America	USA	CDPH VBL	California Department of Public Health	Emily Smith on behalf of CDPH-COVIDNet et al
EPI_ISL_3671224	USA/CA-CDPH-2000049298/2021	2021-06-03	North America	USA	CDPH VBL	California Department of Public Health	Emily Smith on behalf of CDPH-COVIDNet et al
EPI_ISL_3671225	USA/CA-CDPH-2000049299/2021	2021-06-03	North America	USA	CDPH VBL	California Department of Public Health	Emily Smith on behalf of CDPH-COVIDNet et al
EPI_ISL_3671393	USA/CA-CDPH-2000049300/2021	2021-06-02	North America	USA	CDPH VBL	California Department of Public Health	Emily Smith on behalf of CDPH-COVIDNet et al
EPI_ISL_3671394	USA/CA-CDPH-2000049302/2021	2021-06-02	North America	USA	CDPH VBL	California Department of Public Health	Emily Smith on behalf of CDPH-COVIDNet et al
EPI_ISL_3671168	USA/CA-CDPH-2000049303/2021	2021-06-03	North America	USA	CDPH VBL	California Department of Public Health	Emily Smith on behalf of CDPH-COVIDNet et al
EPI_ISL_3671226	USA/CA-CDPH-2000049304/2021	2021-06-03	North America	USA	CDPH VBL	California Department of Public Health	Emily Smith on behalf of CDPH-COVIDNet et al
EPI_ISL_3671170	USA/CA-CDPH-2000049305/2021	2021-06-03	North America	USA	CDPH VBL	California Department of Public Health	Emily Smith on behalf of CDPH-COVIDNet et al
EPI_ISL_3671395	USA/CA-CDPH-2000049307/2021	2021-06-03	North America	USA	CDPH VBL	California Department of Public Health	Emily Smith on behalf of CDPH-COVIDNet et al
EPI_ISL_3671227	USA/CA-CDPH-2000049308/2021	2021-06-03	North America	USA	CDPH VBL	California Department of Public Health	Emily Smith on behalf of CDPH-COVIDNet et al
EPI_ISL_3671296	USA/CA-CDPH-2000049309/2021	2021-06-02	North America	USA	CDPH VBL	California Department of Public Health	Emily Smith on behalf of CDPH-COVIDNet et al
EPI_ISL_3671279	USA/CA-CDPH-2000049310/2021	2021-06-02	North America	USA	CDPH VBL	California Department of Public Health	Emily Smith on behalf of CDPH-COVIDNet et al
EPI_ISL_3671252	USA/CA-CDPH-2000049312/2021	2021-06-03	North America	USA	CDPH VBL	California Department of Public Health	Emily Smith on behalf of CDPH-COVIDNet et al
EPI_ISL_3671228	USA/CA-CDPH-2000049313/2021	2021-06-03	North America	USA	CDPH VBL	California Department of Public Health	Emily Smith on behalf of CDPH-COVIDNet et al
EPI_ISL_3671396	USA/CA-CDPH-2000049314/2021	2021-06-04	North America	USA	CDPH VBL	California Department of Public Health	Emily Smith on behalf of CDPH-COVIDNet et al
EPI_ISL_3671280	USA/CA-CDPH-2000049315/2021	2021-06-04	North America	USA	CDPH VBL	California Department of Public Health	Emily Smith on behalf of CDPH-COVIDNet et al
EPI_ISL_3671157	USA/CA-CDPH-2000049317/2021	2021-06-04	North America	USA	CDPH VBL	California Department of Public Health	Emily Smith on behalf of CDPH-COVIDNet et al
EPI_ISL_3671158	USA/CA-CDPH-2000049318/2021	2021-06-04	North America	USA	CDPH VBL	California Department of Public Health	Emily Smith on behalf of CDPH-COVIDNet et al
EPI_ISL_3671297	USA/CA-CDPH-2000049320/2021	2021-06-05	North America	USA	CDPH VBL	California Department of Public Health	Emily Smith on behalf of CDPH-COVIDNet et al
EPI_ISL_3671229	USA/CA-CDPH-2000049321/2021	2021-06-03	North America	USA	CDPH VBL	California Department of Public Health	Emily Smith on behalf of CDPH-COVIDNet et al
EPI_ISL_3671282	USA/CA-CDPH-2000049322/2021	2021-06-04	North America	USA	CDPH VBL	California Department of Public Health	Emily Smith on behalf of CDPH-COVIDNet et al
EPI_ISL_3671230	USA/CA-CDPH-2000049323/2021	2021-06-04	North America	USA	CDPH VBL	California Department of Public Health	Emily Smith on behalf of CDPH-COVIDNet et al
EPI_ISL_3671231	USA/CA-CDPH-2000049325/2021	2021-06-04	North America	USA	CDPH VBL	California Department of Public Health	Emily Smith on behalf of CDPH-COVIDNet et al
EPI_ISL_3671397	USA/CA-CDPH-2000049326/2021	2021-06-04	North America	USA	CDPH VBL	California Department of Public Health	Emily Smith on behalf of CDPH-COVIDNet et al
EPI_ISL_3671232	USA/CA-CDPH-2000049327/2021	2021-06-05	North America	USA	CDPH VBL	California Department of Public Health	Emily Smith on behalf of CDPH-COVIDNet et al
EPI_ISL_3671412	USA/CA-CDPH-2000049328/2021	2021-06-05	North America	USA	CDPH VBL	California Department of Public Health	Emily Smith on behalf of CDPH-COVIDNet et al
EPI_ISL_3671159	USA/CA-CDPH-2000049329/2021	2021-06-03	North America	USA	CDPH VBL	California Department of Public Health	Emily Smith on behalf of CDPH-COVIDNet et al
EPI_ISL_3671340	USA/CA-CDPH-2000049330/2021	2021-06-04	North America	USA	CDPH VBL	California Department of Public Health	Emily Smith on behalf of CDPH-COVIDNet et al
EPI_ISL_3671398	USA/CA-CDPH-2000049331/2021	2021-06-04	North America	USA	CDPH VBL	California Department of Public Health	Emily Smith on behalf of CDPH-COVIDNet et al
EPI_ISL_3671399	USA/CA-CDPH-2000049332/2021	2021-06-04	North America	USA	CDPH VBL	California Department of Public Health	Emily Smith on behalf of CDPH-COVIDNet et al
EPI_ISL_3671400	USA/CA-CDPH-2000049333/2021	2021-06-04	North America	USA	CDPH VBL	California Department of Public Health	Emily Smith on behalf of CDPH-COVIDNet et al
EPI_ISL_3671233	USA/CA-CDPH-2000049334/2021	2021-06-04	North America	USA	CDPH VBL	California Department of Public Health	Emily Smith on behalf of CDPH-COVIDNet et al
EPI_ISL_3671401	USA/CA-CDPH-2000049335/2021	2021-06-05	North America	USA	CDPH VBL	California Department of Public Health	Emily Smith on behalf of CDPH-COVIDNet et al
EPI_ISL_3671234	USA/CA-CDPH-2000049336/2021	2021-06-05	North America	USA	CDPH VBL	California Department of Public Health	Emily Smith on behalf of CDPH-COVIDNet et al
EPI_ISL_3671402	USA/CA-CDPH-2000049337/2021	2021-06-04	North America	USA	CDPH VBL	California Department of Public Health	Emily Smith on behalf of CDPH-COVIDNet et al
EPI_ISL_3671160	USA/CA-CDPH-2000049338/2021	2021-06-05	North America	USA	CDPH VBL	California Department of Public Health	Emily Smith on behalf of CDPH-COVIDNet et al
EPI_ISL_3671403	USA/CA-CDPH-2000049339/2021	2021-06-04	North America	USA	CDPH VBL	California Department of Public Health	Emily Smith on behalf of CDPH-COVIDNet et al
EPI_ISL_3671235	USA/CA-CDPH-2000049340/2021	2021-06-04	North America	USA	CDPH VBL	California Department of Public Health	Emily Smith on behalf of CDPH-COVIDNet et al
EPI_ISL_3671161	USA/CA-CDPH-2000049341/2021	2021-06-04	North America	USA	CDPH VBL	California Department of Public Health	Emily Smith on behalf of CDPH-COVIDNet et al
EPI_ISL_3671162	USA/CA-CDPH-2000049342/2021	2021-06-05	North America	USA	CDPH VBL	California Department of Public Health	Emily Smith on behalf of CDPH-COVIDNet et al
EPI_ISL_3671404	USA/CA-CDPH-2000049343/2021	2021-06-05	North America	USA	CDPH VBL	California Department of Public Health	Emily Smith on behalf of CDPH-COVIDNet et al
EPI_ISL_3671109	USA/CA-CDPH-2000049344/2021	2021-06-05	North America	USA	CDPH VBL	California Department of Public Health	Emily Smith on behalf of CDPH-COVIDNet et al
EPI_ISL_3671236	USA/CA-CDPH-2000049347/2021	2021-06-04	North America	USA	CDPH VBL	California Department of Public Health	Emily Smith on behalf of CDPH-COVIDNet et al
EPI_ISL_3671163	USA/CA-CDPH-2000049348/2021	2021-06-04	North America	USA	CDPH VBL	California Department of Public Health	Emily Smith on behalf of CDPH-COVIDNet et al
EPI_ISL_3671405	USA/CA-CDPH-2000049349/2021	2021-06-04	North America	USA	CDPH VBL	California Department of Public Health	Emily Smith on behalf of CDPH-COVIDNet et al
EPI_ISL_3671237	USA/CA-CDPH-2000049350/2021	2021-06-05	North America	USA	CDPH VBL	California Department of Public Health	Emily Smith on behalf of CDPH-COVIDNet et al
EPI_ISL_3671092	USA/CA-CDPH-2000049351/2021	2021-06-05	North America	USA	CDPH VBL	California Department of Public Health	Emily Smith on behalf of CDPH-COVIDNet et al
EPI_ISL_3671406	USA/CA-CDPH-2000049353/2021	2021-06-03	North America	USA	CDPH VBL	California Department of Public Health	Emily Smith on behalf of CDPH-COVIDNet et al
EPI_ISL_3671238	USA/CA-CDPH-2000049354/2021	2021-06-04	North America	USA	CDPH VBL	California Department of Public Health	Emily Smith on behalf of CDPH-COVIDNet et al
EPI_ISL_3671110	USA/CA-CDPH-2000049355/2021	2021-06-04	North America	USA	CDPH VBL	California Department of Public Health	Emily Smith on behalf of CDPH-COVIDNet et al
EPI_ISL_3671407	USA/CA-CDPH-2000049356/2021	2021-06-04	North America	USA	CDPH VBL	California Department of Public Health	Emily Smith on behalf of CDPH-COVIDNet et al
EPI_ISL_3671281	USA/CA-CDPH-2000049357/2021	2021-06-04	North America	USA	CDPH VBL	California Department of Public Health	Emily Smith on behalf of CDPH-COVIDNet et al
EPI_ISL_3669791	USA/CA-CDPH-2000049404/2021	2021-06-05	North America	USA	CDPH VBL	California Department of Public Health	Emily Smith on behalf of CDPH-COVIDNet et al
EPI_ISL_3669502	USA/CA-CDPH-2000049405/2021	2021-06-06	North America	USA	CDPH VBL	California Department of Public Health	Emily Smith on behalf of CDPH-COVIDNet et al
EPI_ISL_3669587	USA/CA-CDPH-2000049406/2021	2021-06-08	North America	USA	CDPH VBL	California Department of Public Health	Emily Smith on behalf of CDPH-COVIDNet et al
EPI_ISL_3672198	USA/CA-CDPH-2000049407/2021	2021-06-07	North America	USA	CDPH VBL	California Department of Public Health	Emily Smith on behalf of CDPH-COVIDNet et al
EPI_ISL_3669544	USA/CA-CDPH-2000049408/2021	2021-06-07	North America	USA	CDPH VBL	California Department of Public Health	Emily Smith on behalf of CDPH-COVIDNet et al
EPI_ISL_3669801	USA/CA-CDPH-2000049409/2021	2021-06-07	North America	USA	CDPH VBL	California Department of Public Health	Emily Smith on behalf of CDPH-COVIDNet et al
EPI_ISL_3669760	USA/CA-CDPH-2000049411/2021	2021-06-07	North America	USA	CDPH VBL	California Department of Public Health	Emily Smith on behalf of CDPH-COVIDNet et al
EPI_ISL_3669792	USA/CA-CDPH-2000049412/2021	2021-06-05	North America	USA	CDPH VBL	California Department of Public Health	Emily Smith on behalf of CDPH-COVIDNet et al
EPI_ISL_3669503	USA/CA-CDPH-2000049413/2021	2021-06-06	North America	USA	CDPH VBL	California Department of Public Health	Emily Smith on behalf of CDPH-COVIDNet et al
EPI_ISL_3669761	USA/CA-CDPH-2000049414/2021	2021-06-07	North America	USA	CDPH VBL	California Department of Public Health	Emily Smith on behalf of CDPH-COVIDNet et al
EPI_ISL_3672203	USA/CA-CDPH-2000049415/2021	2021-06-07	North America	USA	CDPH VBL	California Department of Public Health	Emily Smith on behalf of CDPH-COVIDNet et al
EPI_ISL_3669762	USA/CA-CDPH-2000049416/2021	2021-06-07	North America	USA	CDPH VBL	California Department of Public Health	Emily Smith on behalf of CDPH-COVIDNet et al
EPI_ISL_3669598	USA/CA-CDPH-2000049417/2021	2021-06-07	North America	USA	CDPH VBL	California Department of Public Health	Emily Smith on behalf of CDPH-COVIDNet et al
EPI_ISL_3669763	USA/CA-CDPH-2000049418/2021	2021-06-07	North America	USA	CDPH VBL	California Department of Public Health	Emily Smith on behalf of CDPH-COVIDNet et al
EPI_ISL_3669452	USA/CA-CDPH-2000049419/2021	2021-06-07	North America	USA	CDPH VBL	California Department of Public Health	Emily Smith on behalf of CDPH-COVIDNet et al
EPI_ISL_3669764	USA/CA-CDPH-2000049421/2021	2021-06-07	North America	USA	CDPH VBL	California Department of Public Health	Emily Smith on behalf of CDPH-COVIDNet et al
EPI_ISL_3669765	USA/CA-CDPH-2000049422/2021	2021-06-07	North America	USA	CDPH VBL	California Department of Public Health	Emily Smith on behalf of CDPH-COVIDNet et al
EPI_ISL_3669637	USA/CA-CDPH-2000049423/2021	2021-06-07	North America	USA	CDPH VBL	California Department of Public Health	Emily Smith on behalf of CDPH-COVIDNet et al
EPI_ISL_3669766	USA/CA-CDPH-2000049424/2021	2021-06-07	North America	USA	CDPH VBL	California Department of Public Health	Emily Smith on behalf of CDPH-COVIDNet et al
EPI_ISL_3669767	USA/CA-CDPH-2000049425/2021	2021-06-07	North America	USA	CDPH VBL	California Department of Public Health	Emily Smith on behalf of CDPH-COVIDNet et al
EPI_ISL_3669768	USA/CA-CDPH-2000049426/2021	2021-06-07	North America	USA	CDPH VBL	California Department of Public Health	Emily Smith on behalf of CDPH-COVIDNet et al
EPI_ISL_3669453	USA/CA-CDPH-2000049427/2021	2021-06-07	North America	USA	CDPH VBL	California Department of Public Health	Emily Smith on behalf of CDPH-COVIDNet et al
EPI_ISL_3669636	USA/CA-CDPH-2000049428/2021	2021-06-06	North America	USA	CDPH VBL	California Department of Public Health	Emily Smith on behalf of CDPH-COVIDNet et al
EPI_ISL_3669665	USA/CA-CDPH-2000049429/2021	2021-06-06	North America	USA	CDPH VBL	California Department of Public Health	Emily Smith on behalf of CDPH-COVIDNet et al
EPI_ISL_3669816	USA/CA-CDPH-2000049430/2021	2021-06-07	North America	USA	CDPH VBL	California Department of Public Health	Emily Smith on behalf of CDPH-COVIDNet et al
EPI_ISL_3669497	USA/CA-CDPH-2000049431/2021	2021-06-07	North America	USA	CDPH VBL	California Department of Public Health	Emily Smith on behalf of CDPH-COVIDNet et al
EPI_ISL_3669769	USA/CA-CDPH-2000049432/2021	2021-06-07	North America	USA	CDPH VBL	California Department of Public Health	Emily Smith on behalf of CDPH-COVIDNet et al
EPI_ISL_3669648	USA/CA-CDPH-2000049433/2021	2021-06-07	North America	USA	CDPH VBL	California Department of Public Health	Emily Smith on behalf of CDPH-COVIDNet et al
EPI_ISL_3669660	USA/CA-CDPH-2000049434/2021	2021-06-07	North America	USA	CDPH VBL	California Department of Public Health	Emily Smith on behalf of CDPH-COVIDNet et al
EPI_ISL_3669498	USA/CA-CDPH-2000049435/2021	2021-06-07	North America	USA	CDPH VBL	California Department of Public Health	Emily Smith on behalf of CDPH-COVIDNet et al
EPI_ISL_3669630	USA/CA-CDPH-2000049436/2021	2021-06-06	North America	USA	CDPH VBL	California Department of Public Health	Emily Smith on behalf of CDPH-COVIDNet et al
EPI_ISL_3669666	USA/CA-CDPH-2000049437/2021	2021-06-06	North America	USA	CDPH VBL	California Department of Public Health	Emily Smith on behalf of CDPH-COVIDNet et al
EPI_ISL_3669621	USA/CA-CDPH-2000049438/2021	2021-06-07	North America	USA	CDPH VBL	California Department of Public Health	Emily Smith on behalf of CDPH-COVIDNet et al
EPI_ISL_3669802	USA/CA-CDPH-2000049439/2021	2021-06-07	North America	USA	CDPH VBL	California Department of Public Health	Emily Smith on behalf of CDPH-COVIDNet et al
EPI_ISL_3669795	USA/CA-CDPH-2000049440/2021	2021-06-07	North America	USA	CDPH VBL	California Department of Public Health	Emily Smith on behalf of CDPH-COVIDNet et al
EPI_ISL_3669770	USA/CA-CDPH-2000049441/2021	2021-06-07	North America	USA	CDPH VBL	California Department of Public Health	Emily Smith on behalf of CDPH-COVIDNet et al
EPI_ISL_3669512	USA/CA-CDPH-2000049442/2021	2021-06-08	North America	USA	CDPH VBL	California Department of Public Health	Emily Smith on behalf of CDPH-COVIDNet et al
EPI_ISL_3669737	USA/CA-CDPH-2000049443/2021	2021-06-08	North America	USA	CDPH VBL	California Department of Public Health	Emily Smith on behalf of CDPH-COVIDNet et al
EPI_ISL_3669506	USA/CA-CDPH-2000049444/2021	2021-06-05	North America	USA	CDPH VBL	California Department of Public Health	Emily Smith on behalf of CDPH-COVIDNet et al
EPI_ISL_3669596	USA/CA-CDPH-2000049445/2021	2021-06-06	North America	USA	CDPH VBL	California Department of Public Health	Emily Smith on behalf of CDPH-COVIDNet et al
EPI_ISL_3672200	USA/CA-CDPH-2000049446/2021	2021-06-07	North America	USA	CDPH VBL	California Department of Public Health	Emily Smith on behalf of CDPH-COVIDNet et al
EPI_ISL_3669803	USA/CA-CDPH-2000049447/2021	2021-06-07	North America	USA	CDPH VBL	California Department of Public Health	Emily Smith on behalf of CDPH-COVIDNet et al
EPI_ISL_3669771	USA/CA-CDPH-2000049448/2021	2021-06-07	North America	USA	CDPH VBL	California Department of Public Health	Emily Smith on behalf of CDPH-COVIDNet et al
EPI_ISL_3669772	USA/CA-CDPH-2000049449/2021	2021-06-07	North America	USA	CDPH VBL	California Department of Public Health	Emily Smith on behalf of CDPH-COVIDNet et al
EPI_ISL_3669597	USA/CA-CDPH-2000049450/2021	2021-06-07	North America	USA	CDPH VBL	California Department of Public Health	Emily Smith on behalf of CDPH-COVIDNet et al
EPI_ISL_3669620	USA/CA-CDPH-2000049451/2021	2021-06-07	North America	USA	CDPH VBL	California Department of Public Health	Emily Smith on behalf of CDPH-COVIDNet et al
EPI_ISL_3669788	USA/CA-CDPH-2000049452/2021	2021-06-06	North America	USA	CDPH VBL	California Department of Public Health	Emily Smith on behalf of CDPH-COVIDNet et al
EPI_ISL_3669789	USA/CA-CDPH-2000049453/2021	2021-06-06	North America	USA	CDPH VBL	California Department of Public Health	Emily Smith on behalf of CDPH-COVIDNet et al
EPI_ISL_3669445	USA/CA-CDPH-2000049454/2021	2021-06-07	North America	USA	CDPH VBL	California Department of Public Health	Emily Smith on behalf of CDPH-COVIDNet et al
EPI_ISL_3669804	USA/CA-CDPH-2000049455/2021	2021-06-07	North America	USA	CDPH VBL	California Department of Public Health	Emily Smith on behalf of CDPH-COVIDNet et al
EPI_ISL_3669545	USA/CA-CDPH-2000049456/2021	2021-06-07	North America	USA	CDPH VBL	California Department of Public Health	Emily Smith on behalf of CDPH-COVIDNet et al
EPI_ISL_3669482	USA/CA-CDPH-2000049457/2021	2021-06-08	North America	USA	CDPH VBL	California Department of Public Health	Emily Smith on behalf of CDPH-COVIDNet et al
EPI_ISL_3669499	USA/CA-CDPH-2000049458/2021	2021-06-07	North America	USA	CDPH VBL	California Department of Public Health	Emily Smith on behalf of CDPH-COVIDNet et al
EPI_ISL_3669612	USA/CA-CDPH-2000049459/2021	2021-06-07	North America	USA	CDPH VBL	California Department of Public Health	Emily Smith on behalf of CDPH-COVIDNet et al
EPI_ISL_3669504	USA/CA-CDPH-2000049460/2021	2021-06-06	North America	USA	CDPH VBL	California Department of Public Health	Emily Smith on behalf of CDPH-COVIDNet et al
EPI_ISL_3669817	USA/CA-CDPH-2000049461/2021	2021-06-07	North America	USA	CDPH VBL	California Department of Public Health	Emily Smith on behalf of CDPH-COVIDNet et al
EPI_ISL_3669546	USA/CA-CDPH-2000049462/2021	2021-06-06	North America	USA	CDPH VBL	California Department of Public Health	Emily Smith on behalf of CDPH-COVIDNet et al
EPI_ISL_3669454	USA/CA-CDPH-2000049463/2021	2021-06-07	North America	USA	CDPH VBL	California Department of Public Health	Emily Smith on behalf of CDPH-COVIDNet et al
EPI_ISL_3669773	USA/CA-CDPH-2000049464/2021	2021-06-07	North America	USA	CDPH VBL	California Department of Public Health	Emily Smith on behalf of CDPH-COVIDNet et al
EPI_ISL_3669774	USA/CA-CDPH-2000049465/2021	2021-06-07	North America	USA	CDPH VBL	California Department of Public Health	Emily Smith on behalf of CDPH-COVIDNet et al
EPI_ISL_3669505	USA/CA-CDPH-2000049468/2021	2021-06-06	North America	USA	CDPH VBL	California Department of Public Health	Emily Smith on behalf of CDPH-COVIDNet et al
EPI_ISL_3669775	USA/CA-CDPH-2000049469/2021	2021-06-07	North America	USA	CDPH VBL	California Department of Public Health	Emily Smith on behalf of CDPH-COVIDNet et al
EPI_ISL_3669593	USA/CA-CDPH-2000049470/2021	2021-06-07	North America	USA	CDPH VBL	California Department of Public Health	Emily Smith on behalf of CDPH-COVIDNet et al
EPI_ISL_3669776	USA/CA-CDPH-2000049471/2021	2021-06-07	North America	USA	CDPH VBL	California Department of Public Health	Emily Smith on behalf of CDPH-COVIDNet et al
EPI_ISL_3669649	USA/CA-CDPH-2000049472/2021	2021-06-07	North America	USA	CDPH VBL	California Department of Public Health	Emily Smith on behalf of CDPH-COVIDNet et al
EPI_ISL_3669777	USA/CA-CDPH-2000049473/2021	2021-06-07	North America	USA	CDPH VBL	California Department of Public Health	Emily Smith on behalf of CDPH-COVIDNet et al
EPI_ISL_3669659	USA/CA-CDPH-2000049474/2021	2021-06-08	North America	USA	CDPH VBL	California Department of Public Health	Emily Smith on behalf of CDPH-COVIDNet et al
EPI_ISL_3669790	USA/CA-CDPH-2000049475/2021	2021-06-06	North America	USA	CDPH VBL	California Department of Public Health	Emily Smith on behalf of CDPH-COVIDNet et al
EPI_ISL_3669778	USA/CA-CDPH-2000049476/2021	2021-06-07	North America	USA	CDPH VBL	California Department of Public Health	Emily Smith on behalf of CDPH-COVIDNet et al
EPI_ISL_3669779	USA/CA-CDPH-2000049477/2021	2021-06-07	North America	USA	CDPH VBL	California Department of Public Health	Emily Smith on behalf of CDPH-COVIDNet et al
EPI_ISL_3669588	USA/CA-CDPH-2000049478/2021	2021-06-08	North America	USA	CDPH VBL	California Department of Public Health	Emily Smith on behalf of CDPH-COVIDNet et al
EPI_ISL_3669500	USA/CA-CDPH-2000049479/2021	2021-06-07	North America	USA	CDPH VBL	California Department of Public Health	Emily Smith on behalf of CDPH-COVIDNet et al
EPI_ISL_3669501	USA/CA-CDPH-2000049480/2021	2021-06-07	North America	USA	CDPH VBL	California Department of Public Health	Emily Smith on behalf of CDPH-COVIDNet et al
EPI_ISL_3669780	USA/CA-CDPH-2000049481/2021	2021-06-07	North America	USA	CDPH VBL	California Department of Public Health	Emily Smith on behalf of CDPH-COVIDNet et al
EPI_ISL_3669483	USA/CA-CDPH-2000049482/2021	2021-06-08	North America	USA	CDPH VBL	California Department of Public Health	Emily Smith on behalf of CDPH-COVIDNet et al
EPI_ISL_3669507	USA/CA-CDPH-2000049483/2021	2021-06-03	North America	USA	CDPH VBL	California Department of Public Health	Emily Smith on behalf of CDPH-COVIDNet et al
EPI_ISL_3669781	USA/CA-CDPH-2000049484/2021	2021-06-07	North America	USA	CDPH VBL	California Department of Public Health	Emily Smith on behalf of CDPH-COVIDNet et al
EPI_ISL_3669782	USA/CA-CDPH-2000049485/2021	2021-06-07	North America	USA	CDPH VBL	California Department of Public Health	Emily Smith on behalf of CDPH-COVIDNet et al
EPI_ISL_3669594	USA/CA-CDPH-2000049486/2021	2021-06-07	North America	USA	CDPH VBL	California Department of Public Health	Emily Smith on behalf of CDPH-COVIDNet et al
EPI_ISL_3669783	USA/CA-CDPH-2000049487/2021	2021-06-07	North America	USA	CDPH VBL	California Department of Public Health	Emily Smith on behalf of CDPH-COVIDNet et al
EPI_ISL_3669595	USA/CA-CDPH-2000049488/2021	2021-06-07	North America	USA	CDPH VBL	California Department of Public Health	Emily Smith on behalf of CDPH-COVIDNet et al
EPI_ISL_3669629	USA/CA-CDPH-2000049489/2021	2021-06-07	North America	USA	CDPH VBL	California Department of Public Health	Emily Smith on behalf of CDPH-COVIDNet et al
EPI_ISL_3669738	USA/CA-CDPH-2000049490/2021	2021-06-08	North America	USA	CDPH VBL	California Department of Public Health	Emily Smith on behalf of CDPH-COVIDNet et al
EPI_ISL_3669631	USA/CA-CDPH-2000049491/2021	2021-06-03	North America	USA	CDPH VBL	California Department of Public Health	Emily Smith on behalf of CDPH-COVIDNet et al
EPI_ISL_3669784	USA/CA-CDPH-2000049492/2021	2021-06-07	North America	USA	CDPH VBL	California Department of Public Health	Emily Smith on behalf of CDPH-COVIDNet et al
EPI_ISL_3669785	USA/CA-CDPH-2000049493/2021	2021-06-07	North America	USA	CDPH VBL	California Department of Public Health	Emily Smith on behalf of CDPH-COVIDNet et al
EPI_ISL_3669786	USA/CA-CDPH-2000049494/2021	2021-06-07	North America	USA	CDPH VBL	California Department of Public Health	Emily Smith on behalf of CDPH-COVIDNet et al
EPI_ISL_3669484	USA/CA-CDPH-2000049495/2021	2021-06-08	North America	USA	CDPH VBL	California Department of Public Health	Emily Smith on behalf of CDPH-COVIDNet et al
EPI_ISL_3669485	USA/CA-CDPH-2000049496/2021	2021-06-08	North America	USA	CDPH VBL	California Department of Public Health	Emily Smith on behalf of CDPH-COVIDNet et al
EPI_ISL_3669613	USA/CA-CDPH-2000049497/2021	2021-06-08	North America	USA	CDPH VBL	California Department of Public Health	Emily Smith on behalf of CDPH-COVIDNet et al
EPI_ISL_3669739	USA/CA-CDPH-2000049498/2021	2021-06-08	North America	USA	CDPH VBL	California Department of Public Health	Emily Smith on behalf of CDPH-COVIDNet et al
EPI_ISL_3669740	USA/CA-CDPH-2000049499/2021	2021-06-08	North America	USA	CDPH VBL	California Department of Public Health	Emily Smith on behalf of CDPH-COVIDNet et al
EPI_ISL_3669514	USA/CA-CDPH-2000049500/2021	2021-06-09	North America	USA	CDPH VBL	California Department of Public Health	Emily Smith on behalf of CDPH-COVIDNet et al
EPI_ISL_3669537	USA/CA-CDPH-2000049501/2021	2021-06-09	North America	USA	CDPH VBL	California Department of Public Health	Emily Smith on behalf of CDPH-COVIDNet et al
EPI_ISL_3669713	USA/CA-CDPH-2000049502/2021	2021-06-09	North America	USA	CDPH VBL	California Department of Public Health	Emily Smith on behalf of CDPH-COVIDNet et al
EPI_ISL_3669812	USA/CA-CDPH-2000049503/2021	2021-06-08	North America	USA	CDPH VBL	California Department of Public Health	Emily Smith on behalf of CDPH-COVIDNet et al
EPI_ISL_3669628	USA/CA-CDPH-2000049504/2021	2021-06-08	North America	USA	CDPH VBL	California Department of Public Health	Emily Smith on behalf of CDPH-COVIDNet et al
EPI_ISL_3669618	USA/CA-CDPH-2000049505/2021	2021-06-08	North America	USA	CDPH VBL	California Department of Public Health	Emily Smith on behalf of CDPH-COVIDNet et al
EPI_ISL_3669741	USA/CA-CDPH-2000049506/2021	2021-06-08	North America	USA	CDPH VBL	California Department of Public Health	Emily Smith on behalf of CDPH-COVIDNet et al
EPI_ISL_3669541	USA/CA-CDPH-2000049507/2021	2021-06-08	North America	USA	CDPH VBL	California Department of Public Health	Emily Smith on behalf of CDPH-COVIDNet et al
EPI_ISL_3669714	USA/CA-CDPH-2000049508/2021	2021-06-09	North America	USA	CDPH VBL	California Department of Public Health	Emily Smith on behalf of CDPH-COVIDNet et al
EPI_ISL_3669688	USA/CA-CDPH-2000049509/2021	2021-06-10	North America	USA	CDPH VBL	California Department of Public Health	Emily Smith on behalf of CDPH-COVIDNet et al
EPI_ISL_3669476	USA/CA-CDPH-2000049510/2021	2021-06-09	North America	USA	CDPH VBL	California Department of Public Health	Emily Smith on behalf of CDPH-COVIDNet et al
EPI_ISL_3669742	USA/CA-CDPH-2000049511/2021	2021-06-08	North America	USA	CDPH VBL	California Department of Public Health	Emily Smith on behalf of CDPH-COVIDNet et al
EPI_ISL_3669538	USA/CA-CDPH-2000049512/2021	2021-06-09	North America	USA	CDPH VBL	California Department of Public Health	Emily Smith on behalf of CDPH-COVIDNet et al
EPI_ISL_3669559	USA/CA-CDPH-2000049513/2021	2021-06-08	North America	USA	CDPH VBL	California Department of Public Health	Emily Smith on behalf of CDPH-COVIDNet et al
EPI_ISL_3669813	USA/CA-CDPH-2000049514/2021	2021-06-08	North America	USA	CDPH VBL	California Department of Public Health	Emily Smith on behalf of CDPH-COVIDNet et al
EPI_ISL_3669743	USA/CA-CDPH-2000049515/2021	2021-06-08	North America	USA	CDPH VBL	California Department of Public Health	Emily Smith on behalf of CDPH-COVIDNet et al
EPI_ISL_3669715	USA/CA-CDPH-2000049516/2021	2021-06-09	North America	USA	CDPH VBL	California Department of Public Health	Emily Smith on behalf of CDPH-COVIDNet et al
EPI_ISL_3669625	USA/CA-CDPH-2000049517/2021	2021-06-10	North America	USA	CDPH VBL	California Department of Public Health	Emily Smith on behalf of CDPH-COVIDNet et al
EPI_ISL_3669611	USA/CA-CDPH-2000049518/2021	2021-06-10	North America	USA	CDPH VBL	California Department of Public Health	Emily Smith on behalf of CDPH-COVIDNet et al
EPI_ISL_3669744	USA/CA-CDPH-2000049519/2021	2021-06-08	North America	USA	CDPH VBL	California Department of Public Health	Emily Smith on behalf of CDPH-COVIDNet et al
EPI_ISL_3669486	USA/CA-CDPH-2000049520/2021	2021-06-08	North America	USA	CDPH VBL	California Department of Public Health	Emily Smith on behalf of CDPH-COVIDNet et al
EPI_ISL_3669787	USA/CA-CDPH-2000049521/2021	2021-06-07	North America	USA	CDPH VBL	California Department of Public Health	Emily Smith on behalf of CDPH-COVIDNet et al
EPI_ISL_3669487	USA/CA-CDPH-2000049522/2021	2021-06-08	North America	USA	CDPH VBL	California Department of Public Health	Emily Smith on behalf of CDPH-COVIDNet et al
EPI_ISL_3669556	USA/CA-CDPH-2000049523/2021	2021-06-08	North America	USA	CDPH VBL	California Department of Public Health	Emily Smith on behalf of CDPH-COVIDNet et al
EPI_ISL_3669488	USA/CA-CDPH-2000049524/2021	2021-06-08	North America	USA	CDPH VBL	California Department of Public Health	Emily Smith on behalf of CDPH-COVIDNet et al
EPI_ISL_3669626	USA/CA-CDPH-2000049525/2021	2021-06-10	North America	USA	CDPH VBL	California Department of Public Health	Emily Smith on behalf of CDPH-COVIDNet et al
EPI_ISL_3669799	USA/CA-CDPH-2000049526/2021	2021-06-09	North America	USA	CDPH VBL	California Department of Public Health	Emily Smith on behalf of CDPH-COVIDNet et al
EPI_ISL_3669589	USA/CA-CDPH-2000049527/2021	2021-06-08	North America	USA	CDPH VBL	California Department of Public Health	Emily Smith on behalf of CDPH-COVIDNet et al
EPI_ISL_3669489	USA/CA-CDPH-2000049528/2021	2021-06-08	North America	USA	CDPH VBL	California Department of Public Health	Emily Smith on behalf of CDPH-COVIDNet et al
EPI_ISL_3669745	USA/CA-CDPH-2000049529/2021	2021-06-08	North America	USA	CDPH VBL	California Department of Public Health	Emily Smith on behalf of CDPH-COVIDNet et al
EPI_ISL_3669490	USA/CA-CDPH-2000049530/2021	2021-06-08	North America	USA	CDPH VBL	California Department of Public Health	Emily Smith on behalf of CDPH-COVIDNet et al
EPI_ISL_3669746	USA/CA-CDPH-2000049531/2021	2021-06-08	North America	USA	CDPH VBL	California Department of Public Health	Emily Smith on behalf of CDPH-COVIDNet et al
EPI_ISL_3669491	USA/CA-CDPH-2000049532/2021	2021-06-08	North America	USA	CDPH VBL	California Department of Public Health	Emily Smith on behalf of CDPH-COVIDNet et al
EPI_ISL_3672204	USA/CA-CDPH-2000049533/2021	2021-06-09	North America	USA	CDPH VBL	California Department of Public Health	Emily Smith on behalf of CDPH-COVIDNet et al
EPI_ISL_3669477	USA/CA-CDPH-2000049534/2021	2021-06-09	North America	USA	CDPH VBL	California Department of Public Health	Emily Smith on behalf of CDPH-COVIDNet et al
EPI_ISL_3669747	USA/CA-CDPH-2000049535/2021	2021-06-08	North America	USA	CDPH VBL	California Department of Public Health	Emily Smith on behalf of CDPH-COVIDNet et al
EPI_ISL_3669492	USA/CA-CDPH-2000049536/2021	2021-06-08	North America	USA	CDPH VBL	California Department of Public Health	Emily Smith on behalf of CDPH-COVIDNet et al
EPI_ISL_3669748	USA/CA-CDPH-2000049537/2021	2021-06-08	North America	USA	CDPH VBL	California Department of Public Health	Emily Smith on behalf of CDPH-COVIDNet et al
EPI_ISL_3669590	USA/CA-CDPH-2000049538/2021	2021-06-08	North America	USA	CDPH VBL	California Department of Public Health	Emily Smith on behalf of CDPH-COVIDNet et al
EPI_ISL_3669749	USA/CA-CDPH-2000049539/2021	2021-06-08	North America	USA	CDPH VBL	California Department of Public Health	Emily Smith on behalf of CDPH-COVIDNet et al
EPI_ISL_3669716	USA/CA-CDPH-2000049540/2021	2021-06-09	North America	USA	CDPH VBL	California Department of Public Health	Emily Smith on behalf of CDPH-COVIDNet et al
EPI_ISL_3669717	USA/CA-CDPH-2000049542/2021	2021-06-09	North America	USA	CDPH VBL	California Department of Public Health	Emily Smith on behalf of CDPH-COVIDNet et al
EPI_ISL_3669493	USA/CA-CDPH-2000049543/2021	2021-06-08	North America	USA	CDPH VBL	California Department of Public Health	Emily Smith on behalf of CDPH-COVIDNet et al
EPI_ISL_3669808	USA/CA-CDPH-2000049544/2021	2021-06-09	North America	USA	CDPH VBL	California Department of Public Health	Emily Smith on behalf of CDPH-COVIDNet et al
EPI_ISL_3669750	USA/CA-CDPH-2000049545/2021	2021-06-08	North America	USA	CDPH VBL	California Department of Public Health	Emily Smith on behalf of CDPH-COVIDNet et al
EPI_ISL_3669657	USA/CA-CDPH-2000049546/2021	2021-06-08	North America	USA	CDPH VBL	California Department of Public Health	Emily Smith on behalf of CDPH-COVIDNet et al
EPI_ISL_3669645	USA/CA-CDPH-2000049547/2021	2021-06-08	North America	USA	CDPH VBL	California Department of Public Health	Emily Smith on behalf of CDPH-COVIDNet et al
EPI_ISL_3669689	USA/CA-CDPH-2000049548/2021	2021-06-10	North America	USA	CDPH VBL	California Department of Public Health	Emily Smith on behalf of CDPH-COVIDNet et al
EPI_ISL_3669814	USA/CA-CDPH-2000049550/2021	2021-06-08	North America	USA	CDPH VBL	California Department of Public Health	Emily Smith on behalf of CDPH-COVIDNet et al
EPI_ISL_3669542	USA/CA-CDPH-2000049551/2021	2021-06-08	North America	USA	CDPH VBL	California Department of Public Health	Emily Smith on behalf of CDPH-COVIDNet et al
EPI_ISL_3669543	USA/CA-CDPH-2000049552/2021	2021-06-08	North America	USA	CDPH VBL	California Department of Public Health	Emily Smith on behalf of CDPH-COVIDNet et al
EPI_ISL_3669751	USA/CA-CDPH-2000049553/2021	2021-06-08	North America	USA	CDPH VBL	California Department of Public Health	Emily Smith on behalf of CDPH-COVIDNet et al
EPI_ISL_3669494	USA/CA-CDPH-2000049554/2021	2021-06-08	North America	USA	CDPH VBL	California Department of Public Health	Emily Smith on behalf of CDPH-COVIDNet et al
